## Supplemental Table 6 for "Host genotypes interact with microbial communities to modulate gene expression in the human intestine" (part 13 of 53)

	pid	sid	Intercept_pval	dosage_pval	microbe_pval	interaction_pval	Intercept_effect	dosage_effect	microbe_effect	interaction_effect	Intercept_SE	dosage_SE	microbe_SE	interaction_SE	Intercept_qval	dosage_qval	microbe_qval	interaction_qval	microbe	symbol
38804	ENSG00000119878	rs12105006	0.247224502	0.684635227	0.499660029	0.918553374	-0.373304987	0.150772983	0.252138382	0.042187103	0.319757836	0.369592436	0.371466372	0.410986952	0.332954115	0.551735251	0.530863525	0.999484784	Bacteria.Actinobacteria.Actinobacteria.Bifidobacteriales.Bifidobacteriaceae.Bifidobacterium	CRIPT
38805	ENSG00000119899	rs598121	0.443602622	0.242937929	0.882917975	0.825763407	0.888942398	-0.706454813	0.182521973	0.143596933	1.153339779	0.5995928	1.234572144	0.649717002	0.443214767	0.348442788	0.650920172	0.999484784	Bacteria.Actinobacteria.Actinobacteria.Bifidobacteriales.Bifidobacteriaceae.Bifidobacterium	SLC17A5
38806	ENSG00000119906	rs1408343	0.947221236	0.931644131	0.508493837	0.688768093	-0.018609912	-0.035863489	0.216429253	-0.185841763	0.280063061	0.416511805	0.325554745	0.461955825	0.612295099	0.629220083	0.535168065	0.999484784	Bacteria.Actinobacteria.Actinobacteria.Bifidobacteriales.Bifidobacteriaceae.Bifidobacterium	SLF2
38807	ENSG00000119927	rs2803621	0.699819506	0.236762005	0.520563477	0.764523735	0.19253529	-0.383195829	0.385351194	0.115686049	0.49719023	0.320941597	0.596582348	0.384613391	0.542009481	0.344933275	0.541861501	0.999484784	Bacteria.Actinobacteria.Actinobacteria.Bifidobacteriales.Bifidobacteriaceae.Bifidobacterium	GPAM
38808	ENSG00000119943	rs11189591	0.00107923	0.001215626	0.291588541	0.853004417	-0.889598039	0.954098451	0.314536354	0.060488001	0.260137055	0.282158252	0.295853284	0.325180053	0.03136724	0.021452399	0.445435254	0.999484784	Bacteria.Actinobacteria.Actinobacteria.Bifidobacteriales.Bifidobacteriaceae.Bifidobacterium	PYROXD2
38809	ENSG00000119977	rs7476667	0.199025707	0.745406384	0.451828581	0.560934442	-0.419324883	0.094921257	0.286357175	0.203037162	0.323215256	0.291110954	0.378350095	0.347420284	0.298245735	0.57283018	0.512844627	0.988113634	Bacteria.Actinobacteria.Actinobacteria.Bifidobacteriales.Bifidobacteriaceae.Bifidobacterium	TCTN3
38810	ENSG00000119979	rs11198795	0.008629904	0.030583761	0.014940168	0.031073454	-0.910649279	0.524534042	1.050947054	-0.675276157	0.336380141	0.23735387	0.420500739	0.306492641	0.076999173	0.134407312	0.169126557	0.806177251	Bacteria.Actinobacteria.Actinobacteria.Bifidobacteriales.Bifidobacteriaceae.Bifidobacterium	DENND10
38811	ENSG00000120253	rs9322217	0.48261988	0.344778976	0.783517823	0.915829882	0.234017266	-0.364245875	0.110225769	0.045685051	0.331428953	0.382777728	0.399571992	0.430610732	0.459213076	0.414589321	0.623882659	0.999484784	Bacteria.Actinobacteria.Actinobacteria.Bifidobacteriales.Bifidobacteriaceae.Bifidobacterium	NUP43
38812	ENSG00000120314	rs2530242	0.121171549	0.76909752	0.305965574	0.650077286	-0.440078461	0.102475761	0.351375299	0.177408584	0.280284974	0.347650724	0.340569728	0.389281099	0.241001271	0.58041345	0.450129776	0.999484784	Bacteria.Actinobacteria.Actinobacteria.Bifidobacteriales.Bifidobacteriaceae.Bifidobacterium	WDR55
38813	ENSG00000120322	rs2910315	0.11514828	0.070522518	0.451811448	0.686245366	-0.386962709	0.704486347	0.216655291	-0.170147334	0.242377566	0.383232581	0.286245426	0.419349688	0.236371666	0.200337012	0.512844627	0.999484784	Bacteria.Actinobacteria.Actinobacteria.Bifidobacteriales.Bifidobacteriaceae.Bifidobacterium	PCDHB8
38814	ENSG00000120332	rs12043708	0.68630015	0.513683672	0.221842929	0.459193673	0.096996279	0.214867873	-0.355213064	0.290571776	0.239103785	0.327214007	0.288021296	0.390271018	0.537534877	0.49223498	0.408231306	0.9793499	Bacteria.Actinobacteria.Actinobacteria.Bifidobacteriales.Bifidobacteriaceae.Bifidobacterium	TNN
38815	ENSG00000120437	rs11758384	0.246695329	0.34945931	0.767429637	0.70138425	-0.43372343	0.29554181	0.12401932	0.139476925	0.371089801	0.313628124	0.417629706	0.36216151	0.332954115	0.417674903	0.618629864	0.999484784	Bacteria.Actinobacteria.Actinobacteria.Bifidobacteriales.Bifidobacteriaceae.Bifidobacterium	ACAT2
38816	ENSG00000120438	rs3465	0.632741191	0.928649734	0.806315452	0.306048767	-0.184375305	0.029174116	-0.106397709	0.386601119	0.384032402	0.324566619	0.432214209	0.374777249	0.519146549	0.628383994	0.631103787	0.960291588	Bacteria.Actinobacteria.Actinobacteria.Bifidobacteriales.Bifidobacteriaceae.Bifidobacterium	TCP1
38817	ENSG00000120451	rs7110591	0.857815984	0.662535799	0.29790586	0.540980398	-0.106700581	-0.164486218	0.678646293	-0.25545052	0.593252644	0.375205916	0.646813074	0.415686884	0.586963157	0.546035557	0.446933356	0.984112261	Bacteria.Actinobacteria.Actinobacteria.Bifidobacteriales.Bifidobacteriaceae.Bifidobacterium	SNX19
38818	ENSG00000120457	rs113642750	0.040503291	0.110068763	0.174144757	0.312040184	0.510130403	-1.223552671	-0.414881678	0.83601077	0.24411767	0.755426095	0.301990559	0.820621608	0.156233691	0.242800756	0.37956149	0.966562722	Bacteria.Actinobacteria.Actinobacteria.Bifidobacteriales.Bifidobacteriaceae.Bifidobacterium	KCNJ5
38819	ENSG00000120539	rs7924231	0.175881672	0.26462475	0.750747908	0.355655873	-0.597697763	0.320611002	-0.164373064	0.318823434	0.436841682	0.284964093	0.515305963	0.342746026	0.282450157	0.363681966	0.61199231	0.967377725	Bacteria.Actinobacteria.Actinobacteria.Bifidobacteriales.Bifidobacteriaceae.Bifidobacterium	MASTL
38820	ENSG00000120645	rs56204927	0.032135975	0.153616307	0.124709892	0.686680957	0.932001712	-0.42409445	-0.772792758	0.140248677	0.425757773	0.293800776	0.496947736	0.346168833	0.143521054	0.279473211	0.337624424	0.999484784	Bacteria.Actinobacteria.Actinobacteria.Bifidobacteriales.Bifidobacteriaceae.Bifidobacterium	IQSEC3
38821	ENSG00000120647	rs2369279	0.944908023	0.839849097	0.854844116	0.960935217	-0.049059813	0.075627168	-0.144643712	0.021056223	0.707260115	0.37275881	0.787567013	0.428264958	0.612295099	0.602976571	0.643554989	0.999484784	Bacteria.Actinobacteria.Actinobacteria.Bifidobacteriales.Bifidobacteriaceae.Bifidobacterium	CCDC77
38822	ENSG00000120675	rs11618553	0.630913025	0.002750784	0.103666315	0.715415095	0.084447119	-0.867012043	0.362054383	-0.119684225	0.174951032	0.278660006	0.219408582	0.326861121	0.518405583	0.034005197	0.317839725	0.999484784	Bacteria.Actinobacteria.Actinobacteria.Bifidobacteriales.Bifidobacteriaceae.Bifidobacterium	DNAJC15
38823	ENSG00000120688	rs3794330	0.714865287	0.961939498	0.579212583	0.525361915	-0.100174327	0.018501016	0.179640205	-0.304009581	0.2730269	0.386231392	0.322344393	0.4761357	0.546229886	0.638137939	0.558587431	0.984112261	Bacteria.Actinobacteria.Actinobacteria.Bifidobacteriales.Bifidobacteriaceae.Bifidobacterium	WBP4
38824	ENSG00000120693	rs61947049	0.195127282	0.093502755	0.417268995	0.19546662	0.318490408	-0.614830145	-0.23624941	0.560656099	0.243337734	0.361285979	0.289417344	0.428690432	0.296016289	0.223046654	0.5035528	0.931981746	Bacteria.Actinobacteria.Actinobacteria.Bifidobacteriales.Bifidobacteriaceae.Bifidobacterium	SMAD9
38825	ENSG00000120699	rs9576155	0.619199508	0.829366743	0.719834302	0.665048743	-0.156590654	-0.073596292	0.135429617	0.17423254	0.313594472	0.340140962	0.375965659	0.400620252	0.513459406	0.600024629	0.602328	0.999484784	Bacteria.Actinobacteria.Actinobacteria.Bifidobacteriales.Bifidobacteriaceae.Bifidobacterium	EXOSC8
38826	ENSG00000120742	rs6440682	0.586079414	0.667816586	0.70722753	0.901609021	0.503421569	-0.215933352	-0.39765035	0.071792658	0.919977048	0.500915154	1.054187394	0.578481328	0.50292321	0.546302753	0.597514742	0.999484784	Bacteria.Actinobacteria.Actinobacteria.Bifidobacteriales.Bifidobacteriaceae.Bifidobacterium	SERP1
38827	ENSG00000120784	rs7259272	0.508787809	0.755422054	0.771013309	0.565121417	-0.238215092	0.091578774	0.119477009	0.202598267	0.358574611	0.292774944	0.408819822	0.35041699	0.471471922	0.575104267	0.620086742	0.990405455	Bacteria.Actinobacteria.Actinobacteria.Bifidobacteriales.Bifidobacteriaceae.Bifidobacterium	ZFP30
38828	ENSG00000120805	rs17500203	0.686892191	0.559667153	0.932633667	0.469665298	-0.105450332	-0.205917276	0.026677926	0.290338323	0.260463469	0.35120887	0.314394849	0.399246236	0.537641822	0.508379497	0.6623775	0.979799515	Bacteria.Actinobacteria.Actinobacteria.Bifidobacteriales.Bifidobacteriaceae.Bifidobacterium	ARL1
38829	ENSG00000120832	rs10861681	0.209805192	0.469828171	0.205228874	0.352124325	-0.290360198	-0.235963968	0.355052067	0.351426214	0.229271805	0.324595167	0.277510208	0.375015158	0.30553295	0.476940089	0.401472115	0.967377725	Bacteria.Actinobacteria.Actinobacteria.Bifidobacteriales.Bifidobacteriaceae.Bifidobacterium	MTERF2
38830	ENSG00000120860	rs11111146	0.107560656	0.028852048	0.442042015	0.509882507	0.403134065	-0.93337822	-0.226266228	0.313304561	0.2471033	0.417740462	0.292557217	0.472828153	0.227207488	0.130944649	0.509419231	0.984112261	Bacteria.Actinobacteria.Actinobacteria.Bifidobacteriales.Bifidobacteriaceae.Bifidobacterium	WASHC3
38831	ENSG00000120889	rs569815750	0.180983966	0.144636299	0.382837562	0.496478408	0.483685876	-0.622747302	-0.354167044	0.315294366	0.357750513	0.421848387	0.403131012	0.461073333	0.286164723	0.270949884	0.487527777	0.984112261	Bacteria.Actinobacteria.Actinobacteria.Bifidobacteriales.Bifidobacteriaceae.Bifidobacterium	TNFRSF10B
38832	ENSG00000120896	rs55893847	0.221551295	0.256178885	0.179897574	0.234896193	-0.279501538	-0.334907696	0.351850517	0.425042505	0.226486676	0.292393042	0.259583777	0.354559582	0.314614148	0.357932362	0.383082982	0.945802982	Bacteria.Actinobacteria.Actinobacteria.Bifidobacteriales.Bifidobacteriaceae.Bifidobacterium	SORBS3
38833	ENSG00000120899	rs2271920	0.63782607	0.943842067	0.217612189	0.594049184	0.138988354	0.02323396	-0.441551498	0.20563728	0.293890077	0.328579095	0.354720651	0.383952581	0.521003002	0.632512961	0.405783017	0.996682519	Bacteria.Actinobacteria.Actinobacteria.Bifidobacteriales.Bifidobacteriaceae.Bifidobacterium	PTK2B
38834	ENSG00000120907	rs371756134	0.547087039	0.35762143	0.641232462	0.575914588	0.155199871	-0.270062607	0.144743754	-0.197927918	0.256421835	0.291523259	0.309194281	0.352087669	0.486255087	0.42195765	0.576475989	0.991984083	Bacteria.Actinobacteria.Actinobacteria.Bifidobacteriales.Bifidobacteriaceae.Bifidobacterium	ADRA1A
38835	ENSG00000120913	rs2443499	0.314062423	0.743151343	0.766758166	0.669684399	-0.470270308	0.101896131	0.164299318	0.157080113	0.46356184	0.309657059	0.551629647	0.366583737	0.376909159	0.571999718	0.618429206	0.999484784	Bacteria.Actinobacteria.Actinobacteria.Bifidobacteriales.Bifidobacteriaceae.Bifidobacterium	PDLIM2
38836	ENSG00000120915	rs4149259	0.003745043	0.312634106	0.050495002	0.814199863	-0.61696002	0.466907796	0.505182893	0.118358864	0.205268934	0.458880297	0.253587825	0.501620616	0.051744237	0.39312173	0.25869311	0.999484784	Bacteria.Actinobacteria.Actinobacteria.Bifidobacteriales.Bifidobacteriaceae.Bifidobacterium	EPHX2
38837	ENSG00000121310	rs501006	0.851881746	0.134397979	0.822102885	0.087900628	-0.055557915	-0.334813251	0.073908323	0.420718227	0.296385568	0.220912759	0.327407743	0.242874117	0.585687729	0.262115867	0.635708693	0.870156415	Bacteria.Actinobacteria.Actinobacteria.Bifidobacteriales.Bifidobacteriaceae.Bifidobacterium	ECHDC2
38838	ENSG00000121350	rs9669356	0.038260513	0.000647137	0.676937747	0.115002041	0.647883344	-0.911377927	-0.160827999	0.51631254	0.306411377	0.254460798	0.384293081	0.323264356	0.152568505	0.014327118	0.586873206	0.878009711	Bacteria.Actinobacteria.Actinobacteria.Bifidobacteriales.Bifidobacteriaceae.Bifidobacterium	PYROXD1
38839	ENSG00000121380	rs4508290	0.440585867	0.117095749	0.203793149	0.487252736	-0.200879223	-0.487292744	0.390802355	0.257858672	0.258901921	0.306884887	0.304473565	0.36910459	0.441530983	0.248719718	0.400753242	0.982493646	Bacteria.Actinobacteria.Actinobacteria.Bifidobacteriales.Bifidobacteriaceae.Bifidobacterium	BCL2L14
38840	ENSG00000121390	rs17086752	0.704683299	0.4631882	0.566968323	0.943150265	-0.088676085	-0.343801295	0.161655051	0.038521756	0.23295789	0.465915781	0.280937158	0.538141309	0.543662188	0.474351915	0.55447991	0.999484784	Bacteria.Actinobacteria.Actinobacteria.Bifidobacteriales.Bifidobacteriaceae.Bifidobacterium	PSPC1
38841	ENSG00000121417	rs10408931	0.690025909	0.960101887	0.949720382	0.703253142	-0.081349512	0.01612501	-0.015421662	0.141454154	0.203081223	0.321112673	0.243635164	0.369727813	0.538571918	0.637619273	0.66621362	0.999484784	Bacteria.Actinobacteria.Actinobacteria.Bifidobacteriales.Bifidobacteriaceae.Bifidobacterium	ZNF211
38842	ENSG00000121454	rs7536561	0.371534085	0.872114973	0.409195099	0.469672615	-0.392478034	-0.050485812	0.394372204	0.259556012	0.436216664	0.312413269	0.474804859	0.35692317	0.408719908	0.610634977	0.500179577	0.979799515	Bacteria.Actinobacteria.Actinobacteria.Bifidobacteriales.Bifidobacteriaceae.Bifidobacterium	LHX4
38843	ENSG00000121690	rs17336103	0.002493809	0.071221245	0.005783331	0.40001195	-0.683664469	0.63103489	0.712695855	-0.329594735	0.21741462	0.344148835	0.2498321	0.389095322	0.043287258	0.200340129	0.124729335	0.974316998	Bacteria.Actinobacteria.Actinobacteria.Bifidobacteriales.Bifidobacteriaceae.Bifidobacterium	DEPDC7
38844	ENSG00000121691	rs2420388	0.090419555	0.22370656	0.00193646	0.325555934	-0.396089463	-0.381762573	0.87908914	-0.389813954	0.230504671	0.310812435	0.272240658	0.393559766	0.208805023	0.336501414	0.095924908	0.967377725	Bacteria.Actinobacteria.Actinobacteria.Bifidobacteriales.Bifidobacteriaceae.Bifidobacterium	CAT
38845	ENSG00000121716	rs705866	0.011861213	9.87E-06	0.97920079	0.72268794	-0.30559567	1.032385318	0.003612828	-0.087264396	0.118081972	0.215587199	0.138052792	0.244858882	0.088184191	0.001264472	0.671239314	0.999484784	Bacteria.Actinobacteria.Actinobacteria.Bifidobacteriales.Bifidobacteriaceae.Bifidobacterium	PILRB
38846	ENSG00000121766	rs61780773	0.835152653	0.322094697	0.671970021	0.702086814	-0.049352077	-0.608488376	0.120605535	0.258837119	0.236222571	0.609924056	0.283548593	0.673755284	0.580713456	0.398173517	0.585488714	0.999484784	Bacteria.Actinobacteria.Actinobacteria.Bifidobacteriales.Bifidobacteriaceae.Bifidobacterium	ZCCHC17
38847	ENSG00000121871	rs62282374	0.069657393	0.00133254	0.258736203	0.012727658	0.377336162	-1.743877532	-0.278267096	1.482863212	0.204617906	0.520295333	0.244264626	0.578994914	0.190542659	0.022112774	0.433144229	0.738960397	Bacteria.Actinobacteria.Actinobacteria.Bifidobacteriales.Bifidobacteriaceae.Bifidobacterium	SLITRK3
38848	ENSG00000121988	rs4954261	0.812493297	0.805988085	0.300683543	0.365708425	-0.058764251	-0.12183539	0.302862402	-0.540228633	0.246740639	0.494073484	0.290333739	0.593127829	0.576851385	0.592643213	0.447306954	0.967377725	Bacteria.Actinobacteria.Actinobacteria.Bifidobacteriales.Bifidobacteriaceae.Bifidobacterium	ZRANB3
38849	ENSG00000122008	rs2287711	0.029472053	0.005109111	0.048832437	0.011353384	0.59370908	-0.814619889	-0.621390288	0.92650614	0.266780401	0.281211234	0.309588851	0.355719056	0.136152396	0.049769168	0.25869311	0.738960397	Bacteria.Actinobacteria.Actinobacteria.Bifidobacteriales.Bifidobacteriaceae.Bifidobacterium	POLK
38850	ENSG00000122034	rs1049302	0.21213165	0.208078766	0.114067568	0.125085105	0.703427184	-0.440214564	-1.058074669	0.63193105	0.558306696	0.346267085	0.660724548	0.406777731	0.30726714	0.3248329	0.328635124	0.893415889	Bacteria.Actinobacteria.Actinobacteria.Bifidobacteriales.Bifidobacteriaceae.Bifidobacterium	GTF3A
38851	ENSG00000122085	rs16843274	0.366447144	0.012333717	0.384194568	0.076836057	0.201502773	-0.736236428	-0.225184724	0.636393177	0.221577273	0.286126463	0.257053331	0.354049967	0.406839012	0.08206688	0.488041231	0.859056801	Bacteria.Actinobacteria.Actinobacteria.Bifidobacteriales.Bifidobacteriaceae.Bifidobacterium	MTERF4
38852	ENSG00000122176	rs4971252	0.183414881	0.208385972	0.31001101	0.279276252	-0.877245332	0.502742756	-0.772734551	0.496286788	0.652507766	0.395721362	0.755310991	0.454926393	0.288270657	0.325065421	0.453733087	0.960291588	Bacteria.Actinobacteria.Actinobacteria.Bifidobacteriales.Bifidobacteriaceae.Bifidobacterium	FMOD
38853	ENSG00000122335	rs12662156	0.072235911	0.764046328	0.198231131	0.929557632	-0.394454235	0.290421625	0.350549502	0.087690822	0.215913751	0.963530125	0.269719396	0.988182059	0.193181132	0.577496264	0.395592997	0.999484784	Bacteria.Actinobacteria.Actinobacteria.Bifidobacteriales.Bifidobacteriaceae.Bifidobacterium	SERAC1
38854	ENSG00000122376	rs11528425	0.206230102	0.631520402	0.035745377	0.259263074	-0.369957762	-0.197537286	0.704881269	-0.545127608	0.289807682	0.409972699	0.328814242	0.479051268	0.30219851	0.5362807	0.240026764	0.945802982	Bacteria.Actinobacteria.Actinobacteria.Bifidobacteriales.Bifidobacteriaceae.Bifidobacterium	SHLD2
38855	ENSG00000122378	rs34782759	0.152587768	0.371066169	0.060153689	0.370799864	-0.318864924	295.8196841	0.521767584	-295.9855039	0.220339719	328.4630599	0.272820163	328.4631688	0.266230451	0.430110782	0.26647264	0.967377725	Bacteria.Actinobacteria.Actinobacteria.Bifidobacteriales.Bifidobacteriaceae.Bifidobacterium	PRXL2A
38856	ENSG00000122386	rs12032	0.007777942	0.04927211	0.033334435	0.346193158	-0.765085954	0.572724296	0.735322777	-0.337608863	0.278674257	0.285913755	0.338310289	0.355834272	0.072868475	0.16876663	0.231889071	0.967377725	Bacteria.Actinobacteria.Actinobacteria.Bifidobacteriales.Bifidobacteriaceae.Bifidobacterium	ZNF205
38857	ENSG00000122406	rs374739094	0.277926498	0.679942324	0.137040703	0.848198558	-0.26967407	-0.175222415	0.432675683	-0.0914763	0.246500118	0.422858309	0.287451725	0.476015878	0.35599215	0.550060978	0.347819404	0.999484784	Bacteria.Actinobacteria.Actinobacteria.Bifidobacteriales.Bifidobacteriaceae.Bifidobacterium	RPL5
38858	ENSG00000122481	rs3820345	0.154387676	0.061130368	0.659973831	0.971038686	1.02055887	-0.748552406	0.35774323	-0.016393576	0.708361044	0.39292801	0.809474745	0.449834679	0.267288773	0.188092104	0.582662166	0.999484784	Bacteria.Actinobacteria.Actinobacteria.Bifidobacteriales.Bifidobacteriaceae.Bifidobacterium	RWDD3
38859	ENSG00000122482	rs165020	0.226884217	0.500615709	0.276750963	0.705342241	-0.700915337	0.248523921	0.730444946	-0.160420329	0.574618134	0.366961482	0.666029135	0.422424649	0.318240884	0.487188516	0.439110386	0.999484784	Bacteria.Actinobacteria.Actinobacteria.Bifidobacteriales.Bifidobacteriaceae.Bifidobacterium	ZNF644
38860	ENSG00000122483	rs558667	0.374491821	0.289685631	0.299964779	0.298122011	-0.234545449	0.34936563	0.325016661	-0.441708249	0.26231166	0.32730904	0.311104742	0.421179011	0.410233257	0.379261933	0.44721642	0.960291588	Bacteria.Actinobacteria.Actinobacteria.Bifidobacteriales.Bifidobacteriaceae.Bifidobacterium	CCDC18
38861	ENSG00000122490	rs78981554	0.169428597	0.398059364	0.056505555	0.855130396	-0.286009085	-0.392748974	0.474673532	-0.095136972	0.205874158	0.461724174	0.244525506	0.519044372	0.276667707	0.444271159	0.264465113	0.999484784	Bacteria.Actinobacteria.Actinobacteria.Bifidobacteriales.Bifidobacteriaceae.Bifidobacterium	SLC66A2
38862	ENSG00000122512	rs7776504	0.754571988	0.988327385	0.866811233	0.743810488	-0.135164074	-0.006035873	0.080844282	0.154656267	0.430568727	0.411008847	0.48017346	0.471246799	0.55474855	0.641836756	0.647928428	0.999484784	Bacteria.Actinobacteria.Actinobacteria.Bifidobacteriales.Bifidobacteriaceae.Bifidobacterium	PMS2
38863	ENSG00000122550	rs10256996	0.365566424	0.433135351	0.769140034	0.437436201	-0.254772655	0.205688354	-0.098298415	0.246074018	0.27963664	0.26080785	0.333542257	0.314965954	0.406839012	0.46051224	0.619280048	0.9793499	Bacteria.Actinobacteria.Actinobacteria.Bifidobacteriales.Bifidobacteriaceae.Bifidobacterium	KLHL7
38864	ENSG00000122565	rs972158	0.506078313	0.719605861	0.546385668	0.727561832	-0.246411031	0.10952236	0.27764881	-0.12541362	0.368544147	0.30378575	0.457928585	0.358473616	0.470846445	0.563675284	0.549528351	0.999484784	Bacteria.Actinobacteria.Actinobacteria.Bifidobacteriales.Bifidobacteriaceae.Bifidobacterium	CBX3
38865	ENSG00000122592	rs10238095	0.034035314	0.080715371	0.002668074	0.011517649	-1.188075193	0.544220015	2.019916166	-0.94636223	0.548850505	0.30681676	0.647055258	0.364103494	0.143732096	0.207568426	0.100381499	0.738960397	Bacteria.Actinobacteria.Actinobacteria.Bifidobacteriales.Bifidobacteriaceae.Bifidobacterium	HOXA7
38866	ENSG00000122642	rs10142	0.501251295	0.573102742	0.389540196	0.166277975	-0.244275407	0.156895276	-0.350773535	0.451929888	0.361225952	0.277047658	0.404975372	0.322869973	0.469001314	0.513686166	0.491658204	0.915646369	Bacteria.Actinobacteria.Actinobacteria.Bifidobacteriales.Bifidobacteriaceae.Bifidobacterium	FKBP9
38867	ENSG00000122674	rs28615217	0.016469384	0.000259931	0.966044328	0.445043843	-0.6382981	1.031421429	-0.012709822	0.259785176	0.259343614	0.26716141	0.297432255	0.338125745	0.102132706	0.007814989	0.670180288	0.9793499	Bacteria.Actinobacteria.Actinobacteria.Bifidobacteriales.Bifidobacteriaceae.Bifidobacterium	CCZ1
38868	ENSG00000122692	rs3780501	0.839137292	0.506541882	0.625594669	0.29123407	0.083649658	-0.210248151	-0.227754127	0.399027324	0.4104508	0.314801393	0.464583213	0.37504762	0.582454752	0.488451642	0.573775486	0.960291588	Bacteria.Actinobacteria.Actinobacteria.Bifidobacteriales.Bifidobacteriaceae.Bifidobacterium	SMU1
38869	ENSG00000122696	rs7033893	0.000359149	0.000170267	0.032718159	0.151996783	-1.190641685	1.419145788	0.787365734	-0.607339227	0.316403899	0.355990794	0.360938916	0.419065113	0.018592356	0.005895053	0.229959965	0.914782543	Bacteria.Actinobacteria.Actinobacteria.Bifidobacteriales.Bifidobacteriaceae.Bifidobacterium	SLC25A51
38870	ENSG00000122707	rs10972735	0.416034918	0.679055909	0.403358185	0.675917507	0.179560601	0.166462571	-0.220392398	-0.192119406	0.219386	0.400542203	0.262045109	0.457528885	0.432144808	0.550060978	0.497561631	0.999484784	Bacteria.Actinobacteria.Actinobacteria.Bifidobacteriales.Bifidobacteriaceae.Bifidobacterium	RECK
38871	ENSG00000122711	rs706102	0.292526735	0.174623104	0.730849237	0.869015294	-0.230550839	0.512612617	0.088773156	0.083121353	0.217281999	0.373548844	0.256972859	0.502084921	0.363643979	0.300326374	0.605386778	0.999484784	Bacteria.Actinobacteria.Actinobacteria.Bifidobacteriales.Bifidobacteriaceae.Bifidobacterium	SPINK4
38872	ENSG00000122729	rs10970964	0.567025258	0.734474907	0.62705951	0.812468461	-0.205740267	0.108922547	0.195541351	-0.095217083	0.357604632	0.319781545	0.400574068	0.399745624	0.493326609	0.568194809	0.573973322	0.999484784	Bacteria.Actinobacteria.Actinobacteria.Bifidobacteriales.Bifidobacteriaceae.Bifidobacterium	ACO1
38873	ENSG00000122756	rs6476455	0.428001806	0.746860773	0.015028031	0.2107048	-0.209530801	-0.08737923	0.842541987	-0.396045926	0.262723794	0.269576587	0.337422386	0.31334743	0.435738816	0.57314308	0.169371756	0.936538039	Bacteria.Actinobacteria.Actinobacteria.Bifidobacteriales.Bifidobacteriaceae.Bifidobacterium	CNTFR
38874	ENSG00000122783	rs76510925	0.142708855	0.558638539	0.427746292	0.661296216	-0.459426639	0.159287186	0.299485274	0.145167868	0.309696754	0.270965341	0.375306125	0.329845351	0.256970951	0.508013604	0.508327261	0.999484784	Bacteria.Actinobacteria.Actinobacteria.Bifidobacteriales.Bifidobacteriaceae.Bifidobacterium	CYREN
38875	ENSG00000122863	rs1871452	0.380582444	0.863981295	0.443079641	0.657669031	0.344953394	0.049414078	-0.372291397	-0.155280727	0.390777187	0.28732838	0.482465476	0.348829035	0.413451743	0.609013532	0.509696643	0.999484784	Bacteria.Actinobacteria.Actinobacteria.Bifidobacteriales.Bifidobacteriaceae.Bifidobacterium	CHST3
38876	ENSG00000122873	rs2590370	0.186011837	0.707085171	0.050034197	0.611708226	-0.435900358	-0.110130897	0.736050618	-0.190788658	0.326178159	0.291812606	0.368715235	0.374048486	0.289259866	0.559991754	0.25869311	0.999484784	Bacteria.Actinobacteria.Actinobacteria.Bifidobacteriales.Bifidobacteriaceae.Bifidobacterium	CISD1
38877	ENSG00000122882	rs12259758	0.245808966	0.216080691	0.341756976	0.33160185	-0.290176841	0.489366681	0.282930946	-0.468726827	0.247802429	0.391810042	0.295456988	0.47922709	0.332345102	0.33150061	0.471262624	0.967377725	Bacteria.Actinobacteria.Actinobacteria.Bifidobacteriales.Bifidobacteriaceae.Bifidobacterium	ECD
38878	ENSG00000122958	rs10762256	0.357081859	0.538474539	0.68436735	0.954141698	-0.676778089	0.262501649	0.339930542	-0.02787579	0.72973388	0.424521327	0.832529291	0.482902544	0.401164356	0.501474094	0.589490262	0.999484784	Bacteria.Actinobacteria.Actinobacteria.Bifidobacteriales.Bifidobacteriaceae.Bifidobacterium	VPS26A
38879	ENSG00000122970	rs531190544	0.978122108	0.644443432	0.685799141	0.902539193	-0.006864956	0.257045556	-0.122197218	-0.075132364	0.24938577	0.554428233	0.300718202	0.611199514	0.620172897	0.541366787	0.589791779	0.999484784	Bacteria.Actinobacteria.Actinobacteria.Bifidobacteriales.Bifidobacteriaceae.Bifidobacterium	IFT81
38880	ENSG00000123066	rs7310254	0.899918066	0.770560985	0.781841523	0.887809335	0.043107114	0.091416359	-0.105883913	-0.051955966	0.341443221	0.31216863	0.380805914	0.366861491	0.601305444	0.580977771	0.623199914	0.999484784	Bacteria.Actinobacteria.Actinobacteria.Bifidobacteriales.Bifidobacteriaceae.Bifidobacterium	MED13L
38881	ENSG00000123106	rs1581076	0.905165872	0.677026966	0.755770648	0.945481029	0.06118982	-0.166669119	0.180570763	-0.030868403	0.511634332	0.398367	0.578131748	0.449692314	0.602764594	0.549774413	0.613824512	0.999484784	Bacteria.Actinobacteria.Actinobacteria.Bifidobacteriales.Bifidobacteriaceae.Bifidobacterium	CCDC91
38882	ENSG00000123178	rs9670083	0.12166666	0.454322829	0.077173659	0.72479974	-0.336670192	-0.240914165	0.450199117	0.152615572	0.214714991	0.320078211	0.250756306	0.431660803	0.241001271	0.471619306	0.29163872	0.999484784	Bacteria.Actinobacteria.Actinobacteria.Bifidobacteriales.Bifidobacteriaceae.Bifidobacterium	SPRYD7
38883	ENSG00000123179	rs9562915	0.590130642	0.60635337	0.078493053	0.051639867	-0.148975518	-0.164589771	0.556459855	-0.746300435	0.275223428	0.317884997	0.311354493	0.376528927	0.504570866	0.528154325	0.292933367	0.808573259	Bacteria.Actinobacteria.Actinobacteria.Bifidobacteriales.Bifidobacteriaceae.Bifidobacterium	EBPL
38884	ENSG00000123191	rs9535825	0.743601703	0.013925112	0.791933514	0.058514749	0.111145966	-0.520373447	0.108890703	0.513944209	0.338382291	0.205963408	0.411106829	0.266955661	0.553117403	0.089375901	0.625428497	0.808573259	Bacteria.Actinobacteria.Actinobacteria.Bifidobacteriales.Bifidobacteriaceae.Bifidobacterium	ATP7B
38885	ENSG00000123268	rs6580761	0.078878301	0.13269512	0.310486402	0.477411948	-0.649477767	0.412827031	0.444102811	-0.226691016	0.36388023	0.27117502	0.434519296	0.317253664	0.201298606	0.260608326	0.453923505	0.981491037	Bacteria.Actinobacteria.Actinobacteria.Bifidobacteriales.Bifidobacteriaceae.Bifidobacterium	ATF1
38886	ENSG00000123353	rs4759013	0.744561263	0.050808279	0.115353243	0.000726259	0.072655351	-0.801144875	-0.424167821	1.6275669	0.222060021	0.402714498	0.265834008	0.459056196	0.553421142	0.170432684	0.329739925	0.498657426	Bacteria.Actinobacteria.Actinobacteria.Bifidobacteriales.Bifidobacteriaceae.Bifidobacterium	ORMDL2
38887	ENSG00000123384	rs715948	0.867877736	0.911230928	0.342876497	0.114477362	-0.06547815	-0.029058945	-0.459697218	0.506961033	0.39207598	0.25965324	0.481171506	0.31694188	0.591447862	0.623002169	0.471262624	0.878009711	Bacteria.Actinobacteria.Actinobacteria.Bifidobacteriales.Bifidobacteriaceae.Bifidobacterium	LRP1
38888	ENSG00000123415	rs2233921	0.094265205	0.645940753	0.084202094	0.615353341	-0.629962387	0.129453782	0.713158021	-0.161400739	0.371056583	0.280492411	0.406763234	0.319707245	0.212539932	0.541648786	0.299665975	0.999484784	Bacteria.Actinobacteria.Actinobacteria.Bifidobacteriales.Bifidobacteriaceae.Bifidobacterium	SMUG1
38889	ENSG00000123427	rs10747783	0.719359897	0.005619863	0.059182795	0.828264186	-0.076104664	0.814159255	-0.487217148	-0.0717491	0.210900632	0.284378354	0.253760454	0.329440701	0.546765438	0.052842207	0.26647264	0.999484784	Bacteria.Actinobacteria.Actinobacteria.Bifidobacteriales.Bifidobacteriaceae.Bifidobacterium	EEF1AKMT3
38890	ENSG00000123453	rs476835	0.363018988	0.527396971	0.932529291	0.434279643	0.23026187	-0.187245932	0.025919572	-0.282014222	0.251386678	0.294713076	0.304984082	0.358482461	0.405630899	0.496665659	0.6623775	0.979334321	Bacteria.Actinobacteria.Actinobacteria.Bifidobacteriales.Bifidobacteriaceae.Bifidobacterium	SARDH
38891	ENSG00000123545	rs6568649	0.729017115	0.750004782	0.248611908	0.620133952	-0.221223384	-0.116442724	0.896741968	-0.218175329	0.635869094	0.363922105	0.770392414	0.438096202	0.550054045	0.573934506	0.426946171	0.999484784	Bacteria.Actinobacteria.Actinobacteria.Bifidobacteriales.Bifidobacteriaceae.Bifidobacterium	NDUFAF4
38892	ENSG00000123552	rs12717185	0.227907419	0.998688481	0.296392391	0.565521401	-0.29940126	-0.000811789	0.311801795	0.315734082	0.245999408	0.491998374	0.296238827	0.546661816	0.319024749	0.644066051	0.446412145	0.990646537	Bacteria.Actinobacteria.Actinobacteria.Bifidobacteriales.Bifidobacteriaceae.Bifidobacterium	USP45
38893	ENSG00000123600	rs34096402	0.736031499	0.27804817	0.669547571	0.794769386	0.091239809	-0.354537558	0.139383346	0.098637493	0.269510282	0.324153816	0.325140767	0.377665502	0.55110175	0.372666313	0.585225817	0.999484784	Bacteria.Actinobacteria.Actinobacteria.Bifidobacteriales.Bifidobacteriaceae.Bifidobacterium	METTL8
38894	ENSG00000123815	rs3901215	0.898119593	0.235897407	0.901295203	0.232571637	0.043687928	-0.406611514	-0.049549391	0.473594999	0.339901746	0.339918734	0.397976472	0.393080502	0.600613746	0.344828532	0.655678425	0.941275516	Bacteria.Actinobacteria.Actinobacteria.Bifidobacteriales.Bifidobacteriaceae.Bifidobacterium	COQ8B
38895	ENSG00000123892	rs302647	0.518373036	0.008512983	0.647159335	0.096962921	-0.177295304	0.803239313	-0.146723595	-0.587593881	0.273039874	0.296153324	0.319091854	0.348988309	0.47485803	0.066833473	0.577752808	0.878009711	Bacteria.Actinobacteria.Actinobacteria.Bifidobacteriales.Bifidobacteriaceae.Bifidobacterium	RAB38
38896	ENSG00000123983	rs10204692	0.557661365	0.370499909	0.546767612	0.301174527	-0.174801297	0.230666656	0.212213287	-0.332980159	0.296617363	0.255815659	0.350339581	0.319532651	0.489687667	0.43006851	0.549641801	0.960291588	Bacteria.Actinobacteria.Actinobacteria.Bifidobacteriales.Bifidobacteriaceae.Bifidobacterium	ACSL3
38897	ENSG00000123989	rs11685912	0.191915633	0.115505893	0.9910389	0.884338629	0.465334978	-0.438234855	-0.004857604	-0.048655875	0.352945299	0.274767543	0.430870256	0.333178824	0.29366771	0.248053929	0.673784852	0.999484784	Bacteria.Actinobacteria.Actinobacteria.Bifidobacteriales.Bifidobacteriaceae.Bifidobacterium	CHPF
38898	ENSG00000124006	rs11893842	0.276455294	0.095842046	0.407473108	0.712431132	-0.267832567	0.46101325	-0.256519128	0.11950306	0.244061548	0.272869106	0.307698037	0.322821185	0.354845004	0.226387495	0.49926741	0.999484784	Bacteria.Actinobacteria.Actinobacteria.Bifidobacteriales.Bifidobacteriaceae.Bifidobacterium	OBSL1
38899	ENSG00000124067	rs3785100	0.548072975	0.116373181	0.265311561	0.259861258	0.137226437	0.72325644	-0.300753849	-0.594159582	0.227286489	0.454572977	0.267702899	0.522802294	0.486948056	0.248169163	0.435386361	0.945802982	Bacteria.Actinobacteria.Actinobacteria.Bifidobacteriales.Bifidobacteriaceae.Bifidobacterium	SLC12A4
38900	ENSG00000124097	rs17494984	0.36677696	0.005108233	0.218053178	0.451946492	0.23278219	-0.727243185	0.375284768	-0.245688107	0.25615019	0.251043042	0.301777664	0.324700994	0.406839012	0.049769168	0.40596386	0.9793499	Bacteria.Actinobacteria.Actinobacteria.Bifidobacteriales.Bifidobacteriaceae.Bifidobacterium	HMGB1P1
38901	ENSG00000124098	rs6024836	0.637355824	0.503234626	0.791714769	0.490929684	-0.131256101	-0.206886295	0.085919106	0.248960054	0.277151907	0.307363968	0.324030807	0.359406632	0.520979425	0.487188516	0.625428497	0.982974028	Bacteria.Actinobacteria.Actinobacteria.Bifidobacteriales.Bifidobacteriaceae.Bifidobacterium	FAM210B
38902	ENSG00000124102	rs17333381	0.19188944	0.523615549	0.009901605	0.417351128	0.26495233	0.173737353	-0.63802861	0.276362201	0.200947919	0.270958119	0.24021313	0.338617527	0.29366771	0.495981503	0.148814522	0.974316998	Bacteria.Actinobacteria.Actinobacteria.Bifidobacteriales.Bifidobacteriaceae.Bifidobacterium	PI3
38903	ENSG00000124116	rs3746494	0.037419122	0.024456752	0.815453611	0.643821268	-0.815228295	0.632905623	-0.10344003	0.14604057	0.383812434	0.274853793	0.441427427	0.314406683	0.150741134	0.12147383	0.633330076	0.999484784	Bacteria.Actinobacteria.Actinobacteria.Bifidobacteriales.Bifidobacteriaceae.Bifidobacterium	WFDC3
38904	ENSG00000124164	rs3787147	0.039105311	0.198077432	0.170783585	0.931557985	-0.748669319	0.451272431	0.554910103	-0.033819893	0.355668662	0.347097073	0.400721055	0.392282252	0.155151003	0.317564719	0.374403613	0.999484784	Bacteria.Actinobacteria.Actinobacteria.Bifidobacteriales.Bifidobacteriaceae.Bifidobacterium	VAPB
38905	ENSG00000124191	rs6065687	0.74788244	0.81018671	0.897145643	0.684263185	0.162732978	-0.075548872	0.078406134	-0.161100527	0.504161112	0.313286221	0.604208142	0.394416106	0.553793103	0.593477126	0.654659992	0.999484784	Bacteria.Actinobacteria.Actinobacteria.Bifidobacteriales.Bifidobacteriaceae.Bifidobacterium	TOX2
38906	ENSG00000124198	rs3091866	0.825201076	0.225952806	0.966884492	0.354984247	0.085935776	-0.334951819	0.019031732	0.308144463	0.387552244	0.27404082	0.456682499	0.330800627	0.57903184	0.337793803	0.670180288	0.967377725	Bacteria.Actinobacteria.Actinobacteria.Bifidobacteriales.Bifidobacteriaceae.Bifidobacterium	ARFGEF2
38907	ENSG00000124207	rs56228039	0.479103275	0.813666617	0.41303261	0.96631038	-0.219362358	0.103148387	0.286784917	-0.0213088	0.308184085	0.435881681	0.348133702	0.502603937	0.457976326	0.59451964	0.501992237	0.999484784	Bacteria.Actinobacteria.Actinobacteria.Bifidobacteriales.Bifidobacteriaceae.Bifidobacterium	CSE1L
38908	ENSG00000124228	rs1130146	0.436682919	0.782396343	0.163163727	0.304598383	-0.227166138	0.09000584	0.512279771	-0.398968037	0.290284989	0.324548484	0.363256549	0.385598514	0.439373128	0.584831497	0.366986487	0.960291588	Bacteria.Actinobacteria.Actinobacteria.Bifidobacteriales.Bifidobacteriaceae.Bifidobacterium	DDX27
38909	ENSG00000124233	rs13037087	0.704066956	0.230557305	0.144008454	0.612380557	0.081613506	0.349076902	-0.378859413	0.189433142	0.213934942	0.288469816	0.256231219	0.372094741	0.543662188	0.340846788	0.353372233	0.999484784	Bacteria.Actinobacteria.Actinobacteria.Bifidobacteriales.Bifidobacteriaceae.Bifidobacterium	SEMG1
38910	ENSG00000124275	rs7721678	0.619786655	0.479679608	0.70935282	0.527653349	-0.181000522	0.221147892	-0.153287498	0.247560988	0.36308792	0.311101895	0.409489449	0.389887858	0.513459406	0.480206713	0.597601412	0.984112261	Bacteria.Actinobacteria.Actinobacteria.Bifidobacteriales.Bifidobacteriaceae.Bifidobacterium	MTRR
38911	ENSG00000124299	rs34221005	0.99967598	0.646267876	0.50901401	0.115201727	-0.000147211	-0.180683334	-0.265219625	0.701174426	0.361128764	0.391882654	0.399437219	0.439252719	0.624810148	0.541648786	0.535464799	0.878009711	Bacteria.Actinobacteria.Actinobacteria.Bifidobacteriales.Bifidobacteriaceae.Bifidobacterium	PEPD
38912	ENSG00000124357	rs13010446	0.047285147	0.093694651	0.208317192	0.7616023	0.439795599	-0.739881883	-0.33985286	0.153025658	0.21755786	0.43502868	0.267465732	0.502323758	0.163433033	0.223046654	0.402145839	0.999484784	Bacteria.Actinobacteria.Actinobacteria.Bifidobacteriales.Bifidobacteriaceae.Bifidobacterium	NAGK
38913	ENSG00000124380	rs1048165	0.36027626	0.656312279	0.960514155	0.612508519	-0.220931547	0.132994186	0.014894432	0.189757079	0.23981768	0.297501829	0.299706492	0.372865479	0.404035335	0.544368641	0.668370011	0.999484784	Bacteria.Actinobacteria.Actinobacteria.Bifidobacteriales.Bifidobacteriaceae.Bifidobacterium	SNRNP27
38914	ENSG00000124422	rs2127096	0.616085501	0.874180502	0.697220107	0.759575074	-0.139184028	-0.065469457	0.131883623	0.138723629	0.276273135	0.411843674	0.337490115	0.451412763	0.512720806	0.610634977	0.593762864	0.999484784	Bacteria.Actinobacteria.Actinobacteria.Bifidobacteriales.Bifidobacteriaceae.Bifidobacterium	USP22
38915	ENSG00000124440	rs3764610	0.121884009	0.503234228	0.273265506	0.532232174	-0.386136428	0.214121263	0.311676094	0.232823254	0.246408819	0.318112418	0.282115529	0.370793142	0.241180443	0.487188516	0.438859446	0.984112261	Bacteria.Actinobacteria.Actinobacteria.Bifidobacteriales.Bifidobacteriaceae.Bifidobacterium	HIF3A
38916	ENSG00000124532	rs13735	0.132724259	0.88756009	0.419541724	0.262322559	-0.505952322	0.04398295	0.302034041	0.40064416	0.332371961	0.309870847	0.371827285	0.354369614	0.248923814	0.613884634	0.505104205	0.950260374	Bacteria.Actinobacteria.Actinobacteria.Bifidobacteriales.Bifidobacteriaceae.Bifidobacterium	MRS2
38917	ENSG00000124575	rs10946808	0.31531237	0.488731238	0.646765529	0.259887698	-0.265191253	0.170165157	-0.143513007	0.344595809	0.262089566	0.244410381	0.311735605	0.30322758	0.3774591	0.482814505	0.577752808	0.945802982	Bacteria.Actinobacteria.Actinobacteria.Bifidobacteriales.Bifidobacteriaceae.Bifidobacterium	H1-3
38918	ENSG00000124587	rs9986447	1.26E-06	2.87E-07	0.484344551	0.895900028	-1.043421258	1.065626294	0.183671258	-0.031393459	0.195579764	0.186477988	0.261157593	0.239010801	0.000370354	7.76E-05	0.523055297	0.999484784	Bacteria.Actinobacteria.Actinobacteria.Bifidobacteriales.Bifidobacteriaceae.Bifidobacterium	PEX6
38919	ENSG00000124588	rs4149358	0.051135691	0.003034628	0.695704255	0.525688788	0.46035396	-0.892222888	-0.110587516	0.222873954	0.23174447	0.289876104	0.281508397	0.349338676	0.168492333	0.036585508	0.592896288	0.984112261	Bacteria.Actinobacteria.Actinobacteria.Bifidobacteriales.Bifidobacteriaceae.Bifidobacterium	NQO2
38920	ENSG00000124608	rs7451189	0.05219579	0.193717057	0.128076578	0.656823425	-0.451352231	0.599469646	0.411612499	0.237145466	0.228275767	0.456551489	0.267092114	0.531329054	0.170897619	0.313188432	0.340405791	0.999484784	Bacteria.Actinobacteria.Actinobacteria.Bifidobacteriales.Bifidobacteriaceae.Bifidobacterium	AARS2
38921	ENSG00000124613	rs3734574	0.161031476	0.326857294	0.779363522	0.727090506	-0.680433864	0.296929244	0.169152722	0.128912897	0.480013251	0.300595958	0.601333847	0.367812317	0.271143103	0.401817389	0.622158022	0.999484784	Bacteria.Actinobacteria.Actinobacteria.Bifidobacteriales.Bifidobacteriaceae.Bifidobacterium	ZNF391
38922	ENSG00000124615	rs2984657	0.940131459	0.25582189	0.049489068	0.443914741	-0.022938406	-0.300166822	0.762071215	-0.239227916	0.30425811	0.261863688	0.380813028	0.310594861	0.611151518	0.357932362	0.25869311	0.9793499	Bacteria.Actinobacteria.Actinobacteria.Bifidobacteriales.Bifidobacteriaceae.Bifidobacterium	MOCS1
38923	ENSG00000124641	rs2274578	0.660093702	0.109579877	0.834354386	0.357110305	0.177814971	-0.524370184	0.096241191	0.357097057	0.402498109	0.323294261	0.458403113	0.385061723	0.528984848	0.242693551	0.637699615	0.967377725	Bacteria.Actinobacteria.Actinobacteria.Bifidobacteriales.Bifidobacteriaceae.Bifidobacterium	MED20
38924	ENSG00000124688	rs7106	0.212879873	0.979551019	0.239189112	0.959642323	-0.339850553	0.007540089	0.375037893	0.017541477	0.270184675	0.293056426	0.315755086	0.345338911	0.307740192	0.639205419	0.417989229	0.999484784	Bacteria.Actinobacteria.Actinobacteria.Bifidobacteriales.Bifidobacteriaceae.Bifidobacterium	MAD2L1BP
38925	ENSG00000124713	rs4987173	0.119018868	0.147242706	0.143371416	0.342612297	0.4800358	-0.40689731	-0.578764383	0.33125053	0.303929997	0.277448859	0.390799299	0.346533513	0.238906886	0.274008844	0.353372233	0.967377725	Bacteria.Actinobacteria.Actinobacteria.Bifidobacteriales.Bifidobacteriaceae.Bifidobacterium	GNMT
38926	ENSG00000124767	rs1049346	0.754473783	0.501218662	0.13057367	0.331520117	-0.125746208	-0.178552759	0.711424824	-0.313684026	0.4004022	0.264017392	0.464710424	0.320656474	0.55474855	0.487188516	0.341574435	0.967377725	Bacteria.Actinobacteria.Actinobacteria.Bifidobacteriales.Bifidobacteriaceae.Bifidobacterium	GLO1
38927	ENSG00000124802	rs3757096	0.764240477	0.901817684	0.965079822	0.497492675	-0.097057724	0.037992753	-0.016083335	0.267949229	0.32228131	0.306786962	0.365976199	0.39276572	0.558205982	0.619778264	0.669877347	0.984112261	Bacteria.Actinobacteria.Actinobacteria.Bifidobacteriales.Bifidobacteriaceae.Bifidobacterium	EEF1E1
38928	ENSG00000124839	rs13404216	0.203824323	0.22161095	0.107687363	0.353464793	-0.30304307	-0.51062146	0.461481307	0.42136765	0.236116907	0.413822627	0.282971482	0.450913238	0.300163781	0.335212621	0.323742668	0.967377725	Bacteria.Actinobacteria.Actinobacteria.Bifidobacteriales.Bifidobacteriaceae.Bifidobacterium	RAB17
38929	ENSG00000124920	rs198422	0.134257294	0.829405843	0.043451122	0.602555129	-0.481662513	-0.057095822	0.779062664	-0.162749466	0.317688449	0.26394197	0.378382465	0.31103785	0.249360776	0.600024629	0.249555735	0.998191137	Bacteria.Actinobacteria.Actinobacteria.Bifidobacteriales.Bifidobacteriaceae.Bifidobacterium	MYRF
38930	ENSG00000125107	rs149165	0.885065525	0.118551516	0.125857506	0.98749847	-0.049110413	-0.437007199	0.592666094	-0.005051982	0.338433567	0.276329809	0.382297109	0.321199991	0.596480912	0.250201682	0.33814737	0.999484784	Bacteria.Actinobacteria.Actinobacteria.Bifidobacteriales.Bifidobacteriaceae.Bifidobacterium	CNOT1
38931	ENSG00000125124	rs4556786	0.90808583	0.052186516	0.305159245	0.774756444	-0.025386401	-0.790752329	0.270645164	0.127743037	0.219042157	0.399914435	0.26188175	0.444579526	0.604197731	0.172897184	0.449275362	0.999484784	Bacteria.Actinobacteria.Actinobacteria.Bifidobacteriales.Bifidobacteriaceae.Bifidobacterium	BBS2
38932	ENSG00000125166	rs30836	0.465455507	0.824444872	0.294248853	0.968189803	-0.399355483	-0.075128176	0.647290232	-0.015390252	0.543967372	0.337328244	0.61223554	0.384464919	0.452058909	0.597962978	0.445715205	0.999484784	Bacteria.Actinobacteria.Actinobacteria.Bifidobacteriales.Bifidobacteriaceae.Bifidobacterium	GOT2
38933	ENSG00000125247	rs1283228	0.011991126	0.566404566	0.232432974	0.163717384	-0.686919392	0.134368039	0.394166872	0.401945837	0.265850921	0.233175646	0.327057548	0.285399575	0.088184191	0.511068229	0.415903124	0.915646369	Bacteria.Actinobacteria.Actinobacteria.Bifidobacteriales.Bifidobacteriaceae.Bifidobacterium	TMTC4
38934	ENSG00000125257	rs7330673	0.509749737	0.011051546	0.673916342	0.457660023	-0.129437453	1.266874884	-0.098091365	-0.398469222	0.195280948	0.484503005	0.232080354	0.53335868	0.471717898	0.07646019	0.586041107	0.9793499	Bacteria.Actinobacteria.Actinobacteria.Bifidobacteriales.Bifidobacteriaceae.Bifidobacterium	ABCC4
38935	ENSG00000125375	rs4898654	0.539163085	0.408629254	0.037664703	0.393471393	-0.200700805	-0.23713845	0.850859881	-0.291245083	0.325128676	0.285156712	0.401120959	0.339066961	0.482848121	0.450289898	0.243334746	0.974316998	Bacteria.Actinobacteria.Actinobacteria.Bifidobacteriales.Bifidobacteriaceae.Bifidobacterium	DMAC2L
38936	ENSG00000125378	rs2761887	0.40210626	0.540350338	0.232942387	0.358344538	-0.278603027	0.164944693	0.493506223	-0.302021347	0.330372089	0.26799089	0.409935413	0.32651558	0.423957715	0.501615625	0.415903124	0.967377725	Bacteria.Actinobacteria.Actinobacteria.Bifidobacteriales.Bifidobacteriaceae.Bifidobacterium	BMP4
38937	ENSG00000125388	rs2298966	0.104935134	0.076326461	0.711840657	0.967002794	0.502151204	-0.710054617	-0.129965215	-0.018253642	0.305447759	0.394331361	0.350329552	0.43958285	0.224993207	0.205602441	0.599065026	0.999484784	Bacteria.Actinobacteria.Actinobacteria.Bifidobacteriales.Bifidobacteriaceae.Bifidobacterium	GRK4
38938	ENSG00000125409	rs375938	0.288842315	0.255872584	0.810005746	0.745751305	-0.2989899	0.334146743	-0.07897797	0.109843754	0.279620086	0.291538954	0.327187862	0.337350069	0.361123419	0.357932362	0.632307512	0.999484784	Bacteria.Actinobacteria.Actinobacteria.Bifidobacteriales.Bifidobacteriaceae.Bifidobacterium	TEKT3
38939	ENSG00000125445	rs4788878	0.016645408	0.090958576	0.346470942	0.832470791	-1.08716683	0.453606025	0.542443547	-0.072790156	0.442471873	0.264427516	0.572058351	0.342747176	0.102419838	0.220108433	0.474393512	0.999484784	Bacteria.Actinobacteria.Actinobacteria.Bifidobacteriales.Bifidobacteriaceae.Bifidobacterium	MRPS7
38940	ENSG00000125449	rs11652717	0.121272036	0.857861878	0.027892701	0.199511248	-0.400054037	0.049703123	0.666101106	-0.413433477	0.254863586	0.276438372	0.296250065	0.319023041	0.241001271	0.607138424	0.216504338	0.935432753	Bacteria.Actinobacteria.Actinobacteria.Bifidobacteriales.Bifidobacteriaceae.Bifidobacterium	ARMC7
38941	ENSG00000125450	rs9988	0.012383444	0.022108083	0.036704475	0.0652246	-1.311715589	0.696070367	1.464376655	-0.749113808	0.510081653	0.29698102	0.686748127	0.399537303	0.089372796	0.116285383	0.243334746	0.820180097	Bacteria.Actinobacteria.Actinobacteria.Bifidobacteriales.Bifidobacteriaceae.Bifidobacterium	NUP85
38942	ENSG00000125458	rs11652099	0.383451853	0.753509408	0.114059686	0.367574341	-0.242278423	-0.097348875	0.520411947	-0.327439429	0.276132073	0.308725042	0.324968854	0.360913527	0.41466073	0.574788807	0.328635124	0.967377725	Bacteria.Actinobacteria.Actinobacteria.Bifidobacteriales.Bifidobacteriaceae.Bifidobacterium	NT5C
38943	ENSG00000125508	rs4809309	0.036334782	0.016350786	0.515648959	0.100269763	-0.410126926	0.610590341	0.143785578	0.500885208	0.191945261	0.247800267	0.219994733	0.300485806	0.148504468	0.098562632	0.540223219	0.878009711	Bacteria.Actinobacteria.Actinobacteria.Bifidobacteriales.Bifidobacteriaceae.Bifidobacterium	SRMS
38944	ENSG00000125534	rs2145166	0.393022299	0.002659414	0.085126126	0.08636685	-0.174256331	-0.998242451	0.416853766	0.671878426	0.202675346	0.319661993	0.238483801	0.385944582	0.419248561	0.033384062	0.299910399	0.870156415	Bacteria.Actinobacteria.Actinobacteria.Bifidobacteriales.Bifidobacteriaceae.Bifidobacterium	PPDPF
38945	ENSG00000125551	rs4522601	0.011757743	0.000186916	0.420285815	0.064774353	-0.624641127	1.420989587	0.240627229	-0.80300568	0.241050753	0.358934886	0.296707662	0.427543436	0.088184191	0.006322198	0.505388686	0.820180097	Bacteria.Actinobacteria.Actinobacteria.Bifidobacteriales.Bifidobacteriaceae.Bifidobacterium	PLGLB2
38946	ENSG00000125618	rs7589901	0.188224476	0.558123338	0.005526879	0.169829592	-0.370691767	-0.143931081	0.91951095	-0.417016599	0.27879759	0.244521662	0.320510554	0.30046186	0.289973967	0.507930554	0.124729335	0.915646369	Bacteria.Actinobacteria.Actinobacteria.Bifidobacteriales.Bifidobacteriaceae.Bifidobacterium	PAX8
38947	ENSG00000125629	rs2161830	0.314847054	0.034085218	0.275772996	0.016088697	-0.296662693	0.586151441	0.436012588	-0.808886379	0.292908963	0.270860245	0.396745824	0.32743451	0.377284715	0.140649073	0.439110386	0.742421608	Bacteria.Actinobacteria.Actinobacteria.Bifidobacteriales.Bifidobacteriaceae.Bifidobacterium	INSIG2
38948	ENSG00000125630	rs10205187	0.139235997	0.020154947	0.235287483	0.51424572	-0.381465878	0.858241447	0.351242577	-0.335269932	0.254869682	0.360440162	0.293245211	0.511254196	0.254011311	0.112063082	0.416332105	0.984112261	Bacteria.Actinobacteria.Actinobacteria.Bifidobacteriales.Bifidobacteriaceae.Bifidobacterium	POLR1B
38949	ENSG00000125633	rs4849656	0.713530027	0.124518176	0.583640589	0.531928939	0.127255985	-0.394804888	0.221011683	0.191310357	0.345146003	0.253749527	0.401266583	0.304454058	0.546229886	0.254674412	0.559450509	0.984112261	Bacteria.Actinobacteria.Actinobacteria.Bifidobacteriales.Bifidobacteriaceae.Bifidobacterium	CCDC93
38950	ENSG00000125637	rs17624793	0.353148382	0.472933583	0.661279453	0.904060963	-0.250424378	0.326024222	0.137592222	0.062155296	0.267806469	0.451647998	0.312615708	0.513692512	0.399840668	0.477642229	0.582662166	0.999484784	Bacteria.Actinobacteria.Actinobacteria.Bifidobacteriales.Bifidobacteriaceae.Bifidobacterium	PSD4
38951	ENSG00000125686	rs7212715	0.792178495	0.556238602	0.520601498	0.722517771	0.137133911	-0.192178596	0.376767667	-0.133918673	0.518361452	0.324927252	0.583347092	0.375527503	0.568930409	0.507346754	0.541861501	0.999484784	Bacteria.Actinobacteria.Actinobacteria.Bifidobacteriales.Bifidobacteriaceae.Bifidobacterium	MED1
38952	ENSG00000125703	rs7531329	0.968404733	0.503651813	0.310665593	0.792477837	0.016835065	0.215063402	-0.550554629	0.102811682	0.423420331	0.319825966	0.538875039	0.389198632	0.619257375	0.487188516	0.453923505	0.999484784	Bacteria.Actinobacteria.Actinobacteria.Bifidobacteriales.Bifidobacteriaceae.Bifidobacterium	ATG4C
38953	ENSG00000125731	rs10409437	0.35710719	0.41763339	0.094144074	0.335441916	-0.188880115	-0.280800657	0.419325234	-0.416140181	0.203670198	0.344265469	0.24689554	0.428879983	0.401164356	0.454860722	0.307975576	0.967377725	Bacteria.Actinobacteria.Actinobacteria.Bifidobacteriales.Bifidobacteriaceae.Bifidobacterium	SH2D3A
38954	ENSG00000125733	rs1049229	0.267711925	0.874292925	0.156339762	0.661156902	-0.288305881	0.06924313	0.446396576	-0.216818769	0.257926479	0.435975323	0.311330156	0.492431681	0.34896757	0.610634977	0.360892551	0.999484784	Bacteria.Actinobacteria.Actinobacteria.Bifidobacteriales.Bifidobacteriaceae.Bifidobacterium	TRIP10
38955	ENSG00000125734	rs340135	0.671704863	0.090723881	0.41553767	0.365809268	-0.0896594	-0.448457103	0.214893914	0.291076218	0.210611896	0.261231907	0.262274753	0.319646058	0.533689119	0.220108433	0.503124728	0.967377725	Bacteria.Actinobacteria.Actinobacteria.Bifidobacteriales.Bifidobacteriaceae.Bifidobacterium	GPR108
38956	ENSG00000125755	rs8112594	0.624020501	0.563625906	0.445368773	0.80733208	-0.135917489	-0.253271743	0.23964381	0.143245272	0.275990669	0.436379563	0.312134315	0.585032224	0.515252971	0.509862331	0.511180708	0.999484784	Bacteria.Actinobacteria.Actinobacteria.Bifidobacteriales.Bifidobacteriaceae.Bifidobacterium	SYMPK
38957	ENSG00000125827	rs2205783	0.034501184	0.043596079	0.000706191	0.000772645	0.753353452	-0.641050804	-1.403424016	1.240323779	0.34895847	0.311573354	0.394856685	0.351767203	0.145439299	0.16037788	0.08461873	0.498657426	Bacteria.Actinobacteria.Actinobacteria.Bifidobacteriales.Bifidobacteriaceae.Bifidobacterium	TMX4
38958	ENSG00000125835	rs6083028	0.908600839	0.416984939	0.804187508	0.340549909	0.06305973	-0.272888793	-0.164731056	0.39385789	0.547179722	0.334097601	0.661755015	0.410260834	0.604246431	0.454860722	0.630142682	0.967377725	Bacteria.Actinobacteria.Actinobacteria.Bifidobacteriales.Bifidobacteriaceae.Bifidobacterium	SNRPB
38959	ENSG00000125841	rs56367061	0.64916025	0.853439606	0.350339957	0.701757063	0.139294951	0.08464218	-0.327815585	0.206728874	0.304792281	0.456398597	0.348517601	0.537491499	0.526616827	0.606002128	0.476502997	0.999484784	Bacteria.Actinobacteria.Actinobacteria.Bifidobacteriales.Bifidobacteriaceae.Bifidobacterium	NRSN2
38960	ENSG00000125851	rs6044845	0.149823935	0.171586177	0.267128159	0.62548788	-0.285269236	0.541150656	0.258882998	-0.219761652	0.195775631	0.39152871	0.23131886	0.448141079	0.263738482	0.298188849	0.436026306	0.999484784	Bacteria.Actinobacteria.Actinobacteria.Bifidobacteriales.Bifidobacteriaceae.Bifidobacterium	PCSK2
38961	ENSG00000125864	rs6044886	0.85335437	0.813636829	0.406343364	0.15346794	0.052677386	0.076433494	0.288287777	-0.585868536	0.283874388	0.32293799	0.344968877	0.405724666	0.585807578	0.59451964	0.49883879	0.914782543	Bacteria.Actinobacteria.Actinobacteria.Bifidobacteriales.Bifidobacteriaceae.Bifidobacterium	BFSP1
38962	ENSG00000125871	rs2273450	0.499033293	0.713117699	0.119672343	0.310540147	-0.15481563	-0.217141408	0.430084074	-0.653108047	0.22775017	0.588048411	0.272794546	0.639085847	0.468225094	0.562513406	0.333020914	0.965641726	Bacteria.Actinobacteria.Actinobacteria.Bifidobacteriales.Bifidobacteriaceae.Bifidobacterium	MGME1
38963	ENSG00000125877	rs11699145	0.221899684	0.53582568	0.045450619	0.329152566	-0.284344815	-0.320912792	0.551393438	-0.587019861	0.230587055	0.515608329	0.270413493	0.597116161	0.314614148	0.50015483	0.251803533	0.967377725	Bacteria.Actinobacteria.Actinobacteria.Bifidobacteriales.Bifidobacteriaceae.Bifidobacterium	ITPA
38964	ENSG00000125944	rs12409193	0.503051411	0.582815394	0.523913969	0.6572923	-0.188812609	0.261804588	0.213658325	-0.239059474	0.280391743	0.474287005	0.33345862	0.536401549	0.469976305	0.518195938	0.542512403	0.999484784	Bacteria.Actinobacteria.Actinobacteria.Bifidobacteriales.Bifidobacteriaceae.Bifidobacterium	HNRNPR
38965	ENSG00000125971	rs13036351	0.010643376	0.022459626	0.018489424	0.025358067	-0.779504877	0.711683836	0.876540291	-0.834826022	0.296504146	0.304473302	0.362879077	0.364896328	0.081953868	0.117164724	0.178786446	0.796114418	Bacteria.Actinobacteria.Actinobacteria.Bifidobacteriales.Bifidobacteriaceae.Bifidobacterium	DYNLRB1
38966	ENSG00000125991	rs45563939	0.564818423	0.347353889	0.484886589	0.908425721	-0.133318396	-0.398156169	0.189493696	0.056388524	0.230409541	0.420668344	0.269772178	0.488352668	0.493062648	0.415911675	0.523055297	0.999484784	Bacteria.Actinobacteria.Actinobacteria.Bifidobacteriales.Bifidobacteriaceae.Bifidobacterium	ERGIC3
38967	ENSG00000126001	rs224391	0.421035494	0.336804444	0.952279542	0.970807412	-0.201956078	0.359741049	0.018602657	-0.015448461	0.249427986	0.371808516	0.309670873	0.420541194	0.432706597	0.409123196	0.66621362	0.999484784	Bacteria.Actinobacteria.Actinobacteria.Bifidobacteriales.Bifidobacteriaceae.Bifidobacterium	CEP250
38968	ENSG00000126005	rs591590	0.948556432	0.446230858	0.580481999	0.220802428	0.039909296	-0.290071467	-0.39988305	0.544270825	0.616211699	0.378535837	0.719958987	0.44031275	0.612481237	0.467604302	0.558617935	0.936538039	Bacteria.Actinobacteria.Actinobacteria.Bifidobacteriales.Bifidobacteriaceae.Bifidobacterium	MMP24OS
38969	ENSG00000126106	rs11211020	0.339934501	0.049045403	0.974325709	0.275445337	0.365839589	-0.633764179	-0.014218001	0.390174562	0.380586942	0.316060252	0.440107177	0.354791505	0.39106927	0.16876663	0.671239314	0.960291588	Bacteria.Actinobacteria.Actinobacteria.Bifidobacteriales.Bifidobacteriaceae.Bifidobacterium	TMEM53
38970	ENSG00000126214	rs861531	0.851183837	0.679804515	0.831106396	0.294959064	-0.059776135	-0.120108911	-0.076259994	0.348607317	0.317375111	0.289722513	0.356139912	0.33021755	0.585687729	0.550060978	0.637699615	0.960291588	Bacteria.Actinobacteria.Actinobacteria.Bifidobacteriales.Bifidobacteriaceae.Bifidobacterium	KLC1
38971	ENSG00000126215	rs3212024	0.093495394	0.472212522	0.101008052	0.636425103	-0.441281797	0.296436574	0.533752033	-0.222444545	0.259299695	0.409988817	0.320912623	0.468401654	0.211409997	0.477568902	0.315143535	0.999484784	Bacteria.Actinobacteria.Actinobacteria.Bifidobacteriales.Bifidobacteriaceae.Bifidobacterium	XRCC3
38972	ENSG00000126246	rs3848665	0.976021514	0.007365578	0.094840204	0.717035494	-0.006329811	0.782147298	-0.415124199	0.127174228	0.209795999	0.282837396	0.244949813	0.349397786	0.619872875	0.061143179	0.307975576	0.999484784	Bacteria.Actinobacteria.Actinobacteria.Bifidobacteriales.Bifidobacteriaceae.Bifidobacterium	IGFLR1
38973	ENSG00000126247	rs3810447	0.036155064	0.11394955	0.093567187	0.230297376	-0.794187518	0.420867206	0.735409801	-0.374980196	0.371320977	0.262727048	0.432227648	0.309701121	0.148504468	0.247522942	0.307975576	0.937834515	Bacteria.Actinobacteria.Actinobacteria.Bifidobacteriales.Bifidobacteriaceae.Bifidobacterium	CAPNS1
38974	ENSG00000126267	rs4806187	0.596477693	0.369625932	0.175663983	0.79687783	-0.181647187	-0.220858622	0.541677073	-0.075247816	0.341409807	0.244488641	0.39569538	0.291170779	0.506749289	0.429828657	0.381183137	0.999484784	Bacteria.Actinobacteria.Actinobacteria.Bifidobacteriales.Bifidobacteriaceae.Bifidobacterium	COX6B1
38975	ENSG00000126337	rs8076977	0.008823269	0.010260468	0.285555035	0.355797533	1.961120757	-1.090628397	-0.919034594	0.44778444	0.726608693	0.412686006	0.853603196	0.481526195	0.077507164	0.073856901	0.442051169	0.967377725	Bacteria.Actinobacteria.Actinobacteria.Bifidobacteriales.Bifidobacteriaceae.Bifidobacterium	KRT36
38976	ENSG00000126432	rs646153	0.317389139	0.6370794	0.434301794	0.336130023	-0.293459202	-0.142306902	0.269415886	0.334400267	0.291283776	0.300239036	0.342484667	0.345132226	0.379133604	0.538119364	0.508327261	0.967377725	Bacteria.Actinobacteria.Actinobacteria.Bifidobacteriales.Bifidobacteriaceae.Bifidobacterium	PRDX5
38977	ENSG00000126460	rs10406941	0.914334703	0.00187122	0.257616707	0.060294921	-0.02332777	-0.903724914	0.292949255	0.611432521	0.216026618	0.278889164	0.256542822	0.319884734	0.604606469	0.027143175	0.433144229	0.808573259	Bacteria.Actinobacteria.Actinobacteria.Bifidobacteriales.Bifidobacteriaceae.Bifidobacterium	PRRG2
38978	ENSG00000126773	rs1254027	0.040240848	0.004024108	0.109701036	0.057147764	-0.584027315	0.960605362	0.49981401	-0.78652121	0.279102057	0.322279284	0.308261693	0.406253177	0.155959921	0.042608554	0.324800436	0.808573259	Bacteria.Actinobacteria.Actinobacteria.Bifidobacteriales.Bifidobacteriaceae.Bifidobacterium	PCNX4
38979	ENSG00000126860	rs1129506	0.796896186	0.151979191	0.876540751	0.098689361	-0.096115413	0.426182736	0.067910506	-0.560128051	0.371952152	0.294053995	0.435435939	0.334427923	0.571102361	0.278714499	0.649880404	0.878009711	Bacteria.Actinobacteria.Actinobacteria.Bifidobacteriales.Bifidobacteriaceae.Bifidobacterium	EVI2A
38980	ENSG00000126870	rs1203184	0.833081489	0.025652387	0.14999223	0.478521838	-0.046289506	-0.792098473	0.389885584	0.279081265	0.218773213	0.346940683	0.267684426	0.391563626	0.580260974	0.123461711	0.355842638	0.981491037	Bacteria.Actinobacteria.Actinobacteria.Bifidobacteriales.Bifidobacteriaceae.Bifidobacterium	DYNC2I1
38981	ENSG00000126878	rs353536	0.29886415	0.159132472	0.903035037	0.856583702	-0.313167238	0.462064752	-0.046033817	-0.067402512	0.299074981	0.324464039	0.376408486	0.37150067	0.367534799	0.286005599	0.655845723	0.999484784	Bacteria.Actinobacteria.Actinobacteria.Bifidobacteriales.Bifidobacteriaceae.Bifidobacterium	AIF1L
38982	ENSG00000126882	rs2767651	0.895769906	0.09831938	0.505021376	0.459235535	-0.035594367	0.597203227	-0.214566103	-0.318623201	0.270653677	0.356164113	0.320116713	0.427987343	0.600317906	0.228254141	0.534119769	0.9793499	Bacteria.Actinobacteria.Actinobacteria.Bifidobacteriales.Bifidobacteriaceae.Bifidobacterium	FAM78A
38983	ENSG00000127022	rs6601065	0.778477246	0.419568567	0.874424131	0.540294282	-0.07635684	0.380070457	0.052154834	-0.31477122	0.270331119	0.467923299	0.328728383	0.511347842	0.563375257	0.455948835	0.649065328	0.984112261	Bacteria.Actinobacteria.Actinobacteria.Bifidobacteriales.Bifidobacteriaceae.Bifidobacterium	CANX
38984	ENSG00000127241	rs850307	0.987446153	0.120005558	0.230281495	0.997445737	-0.004297424	0.37558877	-0.392675177	-0.00096391	0.272087228	0.238447675	0.32430447	0.299961355	0.621941651	0.250496128	0.415838252	0.999484784	Bacteria.Actinobacteria.Actinobacteria.Bifidobacteriales.Bifidobacteriaceae.Bifidobacterium	MASP1
38985	ENSG00000127249	rs281813	0.148947906	0.38720456	0.348297237	0.80020885	-0.509003468	0.235272528	0.395429164	-0.082020165	0.348557555	0.270285537	0.418610983	0.322787893	0.263703608	0.439107688	0.475234622	0.999484784	Bacteria.Actinobacteria.Actinobacteria.Bifidobacteriales.Bifidobacteriaceae.Bifidobacterium	ATP13A4
38986	ENSG00000127328	rs1466711	0.003947044	0.022626422	0.091435763	0.470044218	-1.945461064	0.927187695	1.222974032	-0.317779144	0.651224705	0.397180681	0.714002033	0.437354785	0.051744237	0.117239254	0.306991167	0.979799515	Bacteria.Actinobacteria.Actinobacteria.Bifidobacteriales.Bifidobacteriaceae.Bifidobacterium	RAB3IP
38987	ENSG00000127337	rs899224	0.759098353	0.501209461	0.51677046	0.703829441	-0.144203063	-0.263468883	0.345667127	0.167334322	0.468284237	0.389570383	0.530297577	0.438266853	0.556862294	0.487188516	0.540384551	0.999484784	Bacteria.Actinobacteria.Actinobacteria.Bifidobacteriales.Bifidobacteriaceae.Bifidobacterium	YEATS4
38988	ENSG00000127364	rs17464086	0.05320204	0.054456721	0.306708651	0.62601735	-0.478571279	0.370566969	0.295443378	-0.113683703	0.243103312	0.189255672	0.286801624	0.232181601	0.172517321	0.176121157	0.450897971	0.999484784	Bacteria.Actinobacteria.Actinobacteria.Bifidobacteriales.Bifidobacteriaceae.Bifidobacterium	TAS2R4
38989	ENSG00000127366	rs57641758	0.395586479	0.055814654	0.607035262	0.757449381	0.20777224	-0.362800937	0.145272972	0.069096038	0.242978591	0.186356072	0.281110334	0.222806598	0.420904406	0.177913909	0.568457479	0.999484784	Bacteria.Actinobacteria.Actinobacteria.Bifidobacteriales.Bifidobacteriaceae.Bifidobacterium	TAS2R5
38990	ENSG00000127399	rs11765692	0.004146988	0.000968514	0.153410724	0.147215377	-0.75717934	1.092258575	0.43354621	-0.527189326	0.25492724	0.316198325	0.300196243	0.359447047	0.051744237	0.018571946	0.357452337	0.914782543	Bacteria.Actinobacteria.Actinobacteria.Bifidobacteriales.Bifidobacteriaceae.Bifidobacterium	LRRC61
38991	ENSG00000127415	rs113289555	0.76708098	0.429800309	0.981261944	0.915577683	0.073445992	-0.226525665	-0.006826985	0.038849912	0.246944738	0.285147222	0.289573387	0.365087087	0.559588143	0.459974829	0.671239314	0.999484784	Bacteria.Actinobacteria.Actinobacteria.Bifidobacteriales.Bifidobacteriaceae.Bifidobacterium	IDUA
38992	ENSG00000127463	rs55717136	0.51054857	0.793464134	0.163712453	0.295120167	-0.232492024	0.103419737	0.60079709	-0.481202764	0.351423489	0.393414672	0.426587819	0.455971682	0.471960124	0.588946835	0.366986487	0.960291588	Bacteria.Actinobacteria.Actinobacteria.Bifidobacteriales.Bifidobacteriaceae.Bifidobacterium	EMC1
38993	ENSG00000127507	rs3795034	0.008402246	0.055437393	0.011612768	0.164108454	0.906180487	-0.649338491	-0.968647036	0.543784688	0.333513584	0.333010178	0.373125251	0.386475236	0.076101464	0.177708021	0.15723683	0.915646369	Bacteria.Actinobacteria.Actinobacteria.Bifidobacteriales.Bifidobacteriaceae.Bifidobacterium	ADGRE2
38994	ENSG00000127578	rs35915772	0.024451322	0.050660603	0.335049069	0.512606481	-0.543532679	0.542550324	0.263137043	0.212110703	0.236032218	0.272546529	0.270970863	0.322187748	0.124193999	0.170171712	0.467129299	0.984112261	Bacteria.Actinobacteria.Actinobacteria.Bifidobacteriales.Bifidobacteriaceae.Bifidobacterium	WFIKKN1
38995	ENSG00000127666	rs12980651	0.946293248	0.779514563	0.66195477	0.712322845	0.029639809	-0.096063684	0.22505404	-0.146444249	0.438334572	0.341744382	0.512423845	0.395443124	0.612295099	0.584029372	0.582662166	0.999484784	Bacteria.Actinobacteria.Actinobacteria.Bifidobacteriales.Bifidobacteriaceae.Bifidobacterium	TICAM1
38996	ENSG00000127720	rs7311246	0.054668534	0.377014062	0.069561736	0.672506762	-0.519441317	0.27269716	0.558136674	-0.189497205	0.26552784	0.30660514	0.302554186	0.446292192	0.175345819	0.433497518	0.27721201	0.999484784	Bacteria.Actinobacteria.Actinobacteria.Bifidobacteriales.Bifidobacteriaceae.Bifidobacterium	METTL25
38997	ENSG00000127831	rs4674310	0.742813079	0.03107088	0.150156774	0.331643259	-0.090599984	-0.591196704	0.471212023	0.311048067	0.274952966	0.26832662	0.323653554	0.318043495	0.552934473	0.135604586	0.355842638	0.967377725	Bacteria.Actinobacteria.Actinobacteria.Bifidobacteriales.Bifidobacteriaceae.Bifidobacterium	VIL1
38998	ENSG00000127922	rs10278858	0.661853042	0.746731678	0.854188161	0.682592782	-0.10714716	-0.158186403	0.053780819	0.233396719	0.243884191	0.487768382	0.291497363	0.568232969	0.529453913	0.57314308	0.643487137	0.999484784	Bacteria.Actinobacteria.Actinobacteria.Bifidobacteriales.Bifidobacteriaceae.Bifidobacterium	SEM1
38999	ENSG00000127946	rs757359	0.487693673	0.149124282	0.834608509	0.361706247	-0.312563422	0.397219498	0.109362228	-0.305133212	0.447865242	0.272129583	0.521711866	0.332211313	0.462363537	0.275662697	0.637699615	0.967377725	Bacteria.Actinobacteria.Actinobacteria.Bifidobacteriales.Bifidobacteriaceae.Bifidobacterium	HIP1
39000	ENSG00000127951	rs12704823	0.095036076	0.336832088	0.128582166	0.826455619	0.415348668	-0.33881998	-0.439414276	0.10431223	0.245230692	0.35020583	0.28551702	0.473883778	0.213163707	0.409123196	0.340790014	0.999484784	Bacteria.Actinobacteria.Actinobacteria.Bifidobacteriales.Bifidobacteriaceae.Bifidobacterium	FGL2
39001	ENSG00000127952	rs2286829	0.30094332	0.87841458	0.063342328	0.102521154	-0.23058703	0.050632871	0.503814942	-0.627144293	0.221168023	0.329697823	0.266767613	0.378768737	0.369053881	0.611048985	0.269277961	0.878009711	Bacteria.Actinobacteria.Actinobacteria.Bifidobacteriales.Bifidobacteriaceae.Bifidobacterium	STYXL1
39002	ENSG00000127980	rs10252324	0.069991165	0.877766727	0.064344298	0.641109165	-0.449472884	-0.075223774	0.535308174	0.266555113	0.244033935	0.487205403	0.284543218	0.569190779	0.19077078	0.611048985	0.269277961	0.999484784	Bacteria.Actinobacteria.Actinobacteria.Bifidobacteriales.Bifidobacteriaceae.Bifidobacterium	PEX1
39003	ENSG00000128039	rs11935857	0.280981618	0.032409151	0.929498408	0.576007711	-0.285626478	0.791771348	-0.027399217	-0.234645551	0.262760827	0.362290643	0.308499902	0.417505602	0.35627097	0.137742532	0.661292699	0.991984083	Bacteria.Actinobacteria.Actinobacteria.Bifidobacteriales.Bifidobacteriaceae.Bifidobacterium	SRD5A3
39004	ENSG00000128245	rs2853887	0.143322287	0.365250664	0.197408623	0.447479905	-0.396531284	0.315098375	0.439114934	-0.325386138	0.267716565	0.345620599	0.337236278	0.425794405	0.257486323	0.427028407	0.395506467	0.9793499	Bacteria.Actinobacteria.Actinobacteria.Bifidobacteriales.Bifidobacteriaceae.Bifidobacterium	YWHAH
39005	ENSG00000128272	rs738288	0.040366251	0.017203009	0.493559996	0.251620884	-0.848966134	0.750442217	0.32426958	-0.40672143	0.405977144	0.307047469	0.470989586	0.351664457	0.155959921	0.100307339	0.527890124	0.945802982	Bacteria.Actinobacteria.Actinobacteria.Bifidobacteriales.Bifidobacteriaceae.Bifidobacterium	ATF4
39006	ENSG00000128294	rs134159	0.00209795	0.003204934	0.002948541	0.010575774	0.944136252	-0.774163942	-1.112985691	0.801357171	0.294816578	0.253055092	0.360450747	0.304538411	0.039071127	0.037383996	0.100722201	0.738960397	Bacteria.Actinobacteria.Actinobacteria.Bifidobacteriales.Bifidobacteriaceae.Bifidobacterium	TPST2
39007	ENSG00000128309	rs11704682	0.000538516	0.144999026	3.88E-05	0.03178771	-0.782760902	0.536289258	1.112957973	-0.892783631	0.215117656	0.363615205	0.252298765	0.406985612	0.023561531	0.271420602	0.034099311	0.806177251	Bacteria.Actinobacteria.Actinobacteria.Bifidobacteriales.Bifidobacteriaceae.Bifidobacterium	MPST
39008	ENSG00000128311	rs62230766	0.002100476	0.356521835	0.001811507	0.531294459	-0.652398284	0.3693955	0.781199383	-0.285954859	0.203743816	0.397832971	0.240282568	0.454367616	0.039071127	0.421681753	0.095924908	0.984112261	Bacteria.Actinobacteria.Actinobacteria.Bifidobacteriales.Bifidobacteriaceae.Bifidobacterium	TST
39009	ENSG00000128463	rs1133154	0.788540406	0.139403132	0.988501677	0.113683006	-0.063781613	-0.708668444	-0.004033427	0.910741585	0.23684389	0.47368778	0.278817125	0.568104745	0.567601264	0.265641975	0.672954025	0.878009711	Bacteria.Actinobacteria.Actinobacteria.Bifidobacteriales.Bifidobacteriaceae.Bifidobacterium	EMC4
39010	ENSG00000128536	rs7805904	0.003861116	0.091778987	0.000391431	0.018286114	-1.020964491	0.439617237	1.584956396	-0.761457977	0.340885724	0.256936896	0.42414529	0.314664218	0.051744237	0.221078815	0.08461873	0.750218264	Bacteria.Actinobacteria.Actinobacteria.Bifidobacteriales.Bifidobacteriaceae.Bifidobacterium	CDHR3
39011	ENSG00000128578	rs13241869	0.586836744	0.236170879	0.268078647	0.806707826	0.138892837	0.323333871	-0.33286344	-0.0778712	0.254334711	0.270459873	0.298019359	0.316987814	0.503024532	0.344933275	0.436844962	0.999484784	Bacteria.Actinobacteria.Actinobacteria.Bifidobacteriales.Bifidobacteriaceae.Bifidobacterium	STRIP2
39012	ENSG00000128591	rs13227216	0.731139369	0.631562437	0.287487317	0.112376633	0.086413693	-0.190759613	-0.312505417	0.708379537	0.250423972	0.395955067	0.291432689	0.440244431	0.550054045	0.5362807	0.443255395	0.878009711	Bacteria.Actinobacteria.Actinobacteria.Bifidobacteriales.Bifidobacteriaceae.Bifidobacterium	FLNC
39013	ENSG00000128604	rs3778752	0.321621251	0.031429991	0.647863295	0.131218257	-0.340137115	0.535564795	0.177300462	-0.437538163	0.34060373	0.243612674	0.386418125	0.286291837	0.381524619	0.136195564	0.577752808	0.898999853	Bacteria.Actinobacteria.Actinobacteria.Bifidobacteriales.Bifidobacteriaceae.Bifidobacterium	IRF5
39014	ENSG00000128641	rs17510929	0.70315034	0.95470957	0.497769976	0.776703703	0.131142732	0.022943466	-0.273536602	0.129626723	0.342651429	0.402447176	0.401215398	0.455180562	0.543548058	0.63559811	0.53061829	0.999484784	Bacteria.Actinobacteria.Actinobacteria.Bifidobacteriales.Bifidobacteriaceae.Bifidobacterium	MYO1B
39015	ENSG00000128654	rs818365	0.194262568	0.005693678	0.180332771	0.00622312	0.484624362	-0.696523627	-0.576531482	0.835273778	0.369543929	0.243685923	0.4257771	0.295524833	0.295483484	0.053126041	0.383082982	0.738960397	Bacteria.Actinobacteria.Actinobacteria.Bifidobacteriales.Bifidobacteriaceae.Bifidobacterium	MTX2
39016	ENSG00000128655	rs6714047	0.679769774	0.402063497	0.491848108	0.503596792	0.129649178	-0.305008968	0.250994638	-0.281155283	0.312699244	0.361651655	0.363115465	0.4180587	0.536018042	0.446692971	0.527012204	0.984112261	Bacteria.Actinobacteria.Actinobacteria.Bifidobacteriales.Bifidobacteriaceae.Bifidobacterium	PDE11A
39017	ENSG00000128699	rs1899025	0.051773318	0.046174338	0.895593235	0.837024075	0.689153296	-0.461145407	-0.055926621	-0.056770069	0.347900853	0.226933323	0.424532956	0.274895029	0.169985905	0.165661737	0.654639542	0.999484784	Bacteria.Actinobacteria.Actinobacteria.Bifidobacteriales.Bifidobacteriaceae.Bifidobacterium	ORMDL1
39018	ENSG00000128710	rs1971514	0.124571177	0.34953248	0.233280976	0.854208264	-0.41454718	0.397077184	0.368033358	0.091763429	0.266476485	0.421441585	0.305934227	0.497436242	0.243366027	0.417674903	0.415903124	0.999484784	Bacteria.Actinobacteria.Actinobacteria.Bifidobacteriales.Bifidobacteriaceae.Bifidobacterium	HOXD10
39019	ENSG00000128791	rs62087494	0.019145604	0.31877038	0.094976914	0.890751199	0.501953931	-0.663955861	-0.438375288	-0.097022255	0.209005041	0.660931973	0.258778789	0.703646725	0.10913135	0.395267857	0.307975576	0.999484784	Bacteria.Actinobacteria.Actinobacteria.Bifidobacteriales.Bifidobacteriaceae.Bifidobacterium	TWSG1
39020	ENSG00000128829	rs3736290	0.507413145	0.274844683	0.774936171	0.638776643	0.265798159	-0.289698555	0.132814958	-0.151516852	0.39879538	0.263094777	0.462610745	0.321291169	0.471140917	0.370411284	0.620470974	0.999484784	Bacteria.Actinobacteria.Actinobacteria.Bifidobacteriales.Bifidobacteriaceae.Bifidobacterium	EIF2AK4
39021	ENSG00000128833	rs8040562	0.735205759	0.415767906	0.787502815	0.774262343	0.303493018	-0.396904995	0.273468771	0.159475909	0.893571433	0.484656951	1.010404935	0.553768936	0.550803003	0.453843808	0.624916284	0.999484784	Bacteria.Actinobacteria.Actinobacteria.Bifidobacteriales.Bifidobacteriaceae.Bifidobacterium	MYO5C
39022	ENSG00000128881	rs12437637	0.313805698	0.191427756	0.336292382	0.216814509	-0.418835212	0.363095919	0.458905529	-0.394522641	0.412639805	0.275093204	0.473793545	0.316384269	0.376801926	0.311950025	0.467839579	0.936538039	Bacteria.Actinobacteria.Actinobacteria.Bifidobacteriales.Bifidobacteriaceae.Bifidobacterium	TTBK2
39023	ENSG00000128891	rs11629711	0.597282584	0.27930671	0.596596869	0.77513418	0.240695572	-0.368635977	0.268574412	-0.107512394	0.453388134	0.337935562	0.504955627	0.374817916	0.506749289	0.373121026	0.564258955	0.999484784	Bacteria.Actinobacteria.Actinobacteria.Bifidobacteriales.Bifidobacteriaceae.Bifidobacterium	CCDC32
39024	ENSG00000128915	rs11637887	0.088637924	0.286239618	0.291817154	0.882574021	-0.399521847	0.555773456	0.30032069	-0.08389077	0.231184874	0.516945094	0.282617015	0.565759749	0.20867539	0.377618332	0.445435254	0.999484784	Bacteria.Actinobacteria.Actinobacteria.Bifidobacteriales.Bifidobacteriaceae.Bifidobacterium	ICE2
39025	ENSG00000128928	rs9635324	0.000677409	0.025474805	0.011551967	0.584881042	-1.019736606	0.596519645	0.885939571	-0.176499836	0.285856286	0.260949893	0.341004512	0.321513022	0.026215418	0.123461711	0.15723683	0.995766748	Bacteria.Actinobacteria.Actinobacteria.Bifidobacteriales.Bifidobacteriaceae.Bifidobacterium	IVD
39026	ENSG00000128944	rs7166991	0.41507325	0.080349963	0.57632723	0.282136707	-0.200802943	0.923578214	0.162850559	-0.650538429	0.244831805	0.52004617	0.290003901	0.599911149	0.431843166	0.206847163	0.557663793	0.960291588	Bacteria.Actinobacteria.Actinobacteria.Bifidobacteriales.Bifidobacteriaceae.Bifidobacterium	KNSTRN
39027	ENSG00000128989	rs58246435	0.978945042	0.877953219	0.962035666	0.858234037	-0.006753123	0.085103563	-0.014403768	-0.115065032	0.254914058	0.552043369	0.301458599	0.641666121	0.620172897	0.611048985	0.668636555	0.999484784	Bacteria.Actinobacteria.Actinobacteria.Bifidobacteriales.Bifidobacteriaceae.Bifidobacterium	ARPP19
39028	ENSG00000129007	rs7498094	0.099068524	0.004051681	0.542791665	0.105908889	0.517030738	-0.705945908	-0.21542711	0.453434992	0.309050806	0.237031145	0.352137423	0.276602472	0.216888669	0.04271479	0.547365554	0.878009711	Bacteria.Actinobacteria.Actinobacteria.Bifidobacteriales.Bifidobacteriaceae.Bifidobacterium	CALML4
39029	ENSG00000129055	rs1874883	0.000288037	0.000109543	0.193914419	0.107374626	-1.466693442	1.029132528	0.629810871	-0.514985333	0.382967562	0.250063946	0.479874324	0.31549287	0.016189547	0.005130229	0.395506467	0.878009711	Bacteria.Actinobacteria.Actinobacteria.Bifidobacteriales.Bifidobacteriaceae.Bifidobacterium	ANAPC13
39030	ENSG00000129083	rs2575823	0.382248074	0.630703782	0.431109916	0.694417933	-0.356133349	0.129145838	0.382547247	-0.129416674	0.404864394	0.267390282	0.482921307	0.327977807	0.413927819	0.535925314	0.508327261	0.999484784	Bacteria.Actinobacteria.Actinobacteria.Bifidobacteriales.Bifidobacteriaceae.Bifidobacterium	COPB1
39031	ENSG00000129103	rs4585698	0.315952825	0.692278448	0.957576757	0.418674892	-0.275679268	0.161662472	-0.016999743	0.377576239	0.272818505	0.406693815	0.318364108	0.463955817	0.378034086	0.554030765	0.668264338	0.974316998	Bacteria.Actinobacteria.Actinobacteria.Bifidobacteriales.Bifidobacteriaceae.Bifidobacterium	SUMF2
39032	ENSG00000129128	rs3733371	0.130241439	0.877747168	0.016674675	0.418088037	0.371513532	0.063088421	-0.701305124	0.372118197	0.242463395	0.408541883	0.285508176	0.456670007	0.247550263	0.611048985	0.172154534	0.974316998	Bacteria.Actinobacteria.Actinobacteria.Bifidobacteriales.Bifidobacteriaceae.Bifidobacterium	SPCS3
39033	ENSG00000129187	rs11731019	0.91066906	0.843449935	0.634839518	0.574167412	-0.048795533	0.072165462	-0.229215558	0.23767388	0.433253459	0.363991392	0.480396012	0.420857922	0.604606469	0.604046509	0.575435936	0.99152881	Bacteria.Actinobacteria.Actinobacteria.Bifidobacteriales.Bifidobacteriaceae.Bifidobacterium	DCTD
39034	ENSG00000129195	rs7218283	0.031919182	0.063792393	0.003188934	0.007895658	-1.673051592	0.837832049	2.890522448	-1.468755788	0.763286619	0.444402651	0.944311192	0.536053502	0.143521054	0.191795714	0.100722201	0.738960397	Bacteria.Actinobacteria.Actinobacteria.Bifidobacteriales.Bifidobacteriaceae.Bifidobacterium	PIMREG
39035	ENSG00000129197	rs56188406	0.557794421	0.226100917	0.678174274	0.177530986	-0.141607576	-0.286627464	0.120885682	0.384087968	0.240372896	0.234579927	0.290030011	0.281806736	0.489687667	0.337807853	0.58732898	0.915646369	Bacteria.Actinobacteria.Actinobacteria.Bifidobacteriales.Bifidobacteriaceae.Bifidobacterium	RPAIN
39036	ENSG00000129235	rs12949767	0.0832879	0.539696567	0.297245799	0.78302864	-0.569696002	0.150969075	0.418577866	0.084774006	0.32395601	0.244887725	0.398394455	0.306597541	0.205239361	0.501575008	0.446882295	0.999484784	Bacteria.Actinobacteria.Actinobacteria.Bifidobacteriales.Bifidobacteriaceae.Bifidobacterium	TXNDC17
39037	ENSG00000129250	rs8076995	0.009302238	0.420432706	0.039481707	0.58211144	-0.571706019	0.345975594	0.529878119	0.270161197	0.213372039	0.426743992	0.252226242	0.488511097	0.078023481	0.456129333	0.245764337	0.994780754	Bacteria.Actinobacteria.Actinobacteria.Bifidobacteriales.Bifidobacteriaceae.Bifidobacterium	KIF1C
39038	ENSG00000129255	rs888110	0.801793707	0.553026094	0.586866429	0.214008218	-0.109884526	-0.211101506	-0.298901947	0.522729009	0.435981278	0.354029238	0.547380189	0.416612593	0.57260126	0.507075439	0.560805218	0.936538039	Bacteria.Actinobacteria.Actinobacteria.Bifidobacteriales.Bifidobacteriaceae.Bifidobacterium	MPDU1
39039	ENSG00000129317	rs11531289	0.252703824	0.192222687	0.68442602	0.838740553	-0.355667017	0.364034401	0.156012607	-0.070766889	0.308231183	0.276304557	0.382168131	0.346371421	0.337415754	0.311950025	0.589490262	0.999484784	Bacteria.Actinobacteria.Actinobacteria.Bifidobacteriales.Bifidobacteriaceae.Bifidobacterium	PUS7L
39040	ENSG00000129347	rs3745246	0.087469807	0.045844723	0.113843238	0.058339906	0.885973761	-0.664113485	-0.930735661	0.713300093	0.51074879	0.326305432	0.580839165	0.370242028	0.208052749	0.165401942	0.328635124	0.808573259	Bacteria.Actinobacteria.Actinobacteria.Bifidobacteriales.Bifidobacteriaceae.Bifidobacterium	KRI1
39041	ENSG00000129354	rs10409578	0.033279147	0.125410133	0.039121869	0.141056989	-1.678707549	0.664755071	1.94369354	-0.75486641	0.772096	0.428281803	0.923466714	0.506711272	0.143521054	0.254674412	0.245671166	0.914782543	Bacteria.Actinobacteria.Actinobacteria.Bifidobacteriales.Bifidobacteriaceae.Bifidobacterium	AP1M2
39042	ENSG00000129451	rs7259451	0.787627171	0.379071264	0.288768442	0.078538138	0.067752831	-0.299069141	-0.322973253	0.7344555	0.250481574	0.33771857	0.302003028	0.41101144	0.567214785	0.434382305	0.444244686	0.861026015	Bacteria.Actinobacteria.Actinobacteria.Bifidobacteriales.Bifidobacteriaceae.Bifidobacterium	KLK10
39043	ENSG00000129460	rs961249	0.059110671	0.01749397	0.002061913	0.000464705	1.058993483	-0.788287054	-2.104172962	1.422466906	0.551401386	0.323407785	0.655868104	0.386093777	0.180518702	0.101436465	0.095924908	0.498657426	Bacteria.Actinobacteria.Actinobacteria.Bifidobacteriales.Bifidobacteriaceae.Bifidobacterium	NGDN
39044	ENSG00000129472	rs2282046	0.411997446	0.126117908	0.110525059	0.004009059	-0.293072115	0.4566868	0.6429567	-0.990893602	0.354974702	0.294790445	0.397482971	0.332295476	0.430159743	0.255521419	0.325776915	0.738960397	Bacteria.Actinobacteria.Actinobacteria.Bifidobacteriales.Bifidobacteriaceae.Bifidobacterium	RAB2B
39045	ENSG00000129473	rs4982748	0.393401198	0.066608324	0.427917135	0.118517955	0.231542132	-0.609036893	-0.254563841	0.60653442	0.269520686	0.326537174	0.319130465	0.383490214	0.419463199	0.195484658	0.508327261	0.878009711	Bacteria.Actinobacteria.Actinobacteria.Bifidobacteriales.Bifidobacteriaceae.Bifidobacterium	BCL2L2
39046	ENSG00000129514	rs200967515	0.032454971	0.564641559	0.054239447	0.675613384	-0.50714716	0.340882875	0.545198746	0.272670733	0.232118772	0.588867705	0.278185572	0.648714001	0.143521054	0.510075076	0.261831027	0.999484784	Bacteria.Actinobacteria.Actinobacteria.Bifidobacteriales.Bifidobacteriaceae.Bifidobacterium	FOXA1
39047	ENSG00000129566	rs1713434	0.451672865	0.107155483	0.922562939	0.420789081	0.293013107	-0.533242435	0.041938966	0.296666783	0.387010441	0.326469833	0.429798386	0.366206161	0.44650413	0.239190908	0.659959509	0.974316998	Bacteria.Actinobacteria.Actinobacteria.Bifidobacteriales.Bifidobacteriaceae.Bifidobacterium	TEP1
39048	ENSG00000129596	rs34869	0.397478078	0.035549482	0.108939703	0.413725966	-0.238653153	0.539676988	-0.559862911	0.253313691	0.280218518	0.25147315	0.344541714	0.30796149	0.421525473	0.142861655	0.324080199	0.974316998	Bacteria.Actinobacteria.Actinobacteria.Bifidobacteriales.Bifidobacteriaceae.Bifidobacterium	CDO1
39049	ENSG00000129625	rs153558	0.182181556	0.198467066	0.425379423	0.383456249	-0.375904293	0.353807393	0.270308943	-0.29300534	0.278805544	0.272371056	0.337005652	0.333950184	0.287361731	0.317770997	0.506884712	0.971100569	Bacteria.Actinobacteria.Actinobacteria.Bifidobacteriales.Bifidobacteriaceae.Bifidobacterium	REEP5
39050	ENSG00000129636	rs2111227	0.48214006	0.886859803	0.24577692	0.366661965	-0.196439255	-0.045817905	0.371408842	-0.339392122	0.277902981	0.320786859	0.317150406	0.37337207	0.459122739	0.613574539	0.422858329	0.967377725	Bacteria.Actinobacteria.Actinobacteria.Bifidobacteriales.Bifidobacteriaceae.Bifidobacterium	ITFG1
39051	ENSG00000129654	rs9302997	0.00326698	0.006636306	0.142296471	0.340935865	-0.861580635	0.834151885	0.498189947	-0.335212168	0.282235989	0.297568955	0.335474432	0.349453858	0.049122747	0.057310255	0.352420919	0.967377725	Bacteria.Actinobacteria.Actinobacteria.Bifidobacteriales.Bifidobacteriaceae.Bifidobacterium	FOXJ1
39052	ENSG00000129657	rs370168977	0.349629659	0.948333283	0.210534246	0.890111172	0.328087028	-0.030011734	-0.501571453	0.076756667	0.348288939	0.461386085	0.396688033	0.553408813	0.398164552	0.634475171	0.403451505	0.999484784	Bacteria.Actinobacteria.Actinobacteria.Bifidobacteriales.Bifidobacteriaceae.Bifidobacterium	SEC14L1
39053	ENSG00000129744	rs61878545	0.159835459	0.407900526	0.648314144	0.160664476	-0.308546193	0.437943007	0.116733065	0.858602902	0.217033456	0.525799904	0.254764638	0.605164105	0.270154474	0.449769776	0.577752808	0.915646369	Bacteria.Actinobacteria.Actinobacteria.Bifidobacteriales.Bifidobacteriaceae.Bifidobacterium	ART1
39054	ENSG00000129925	rs11646097	0.063753096	0.00086508	0.906154896	0.16519867	0.623497741	-0.816076805	-0.045877507	0.386864264	0.330665233	0.233815629	0.387663763	0.27567116	0.184494894	0.01706869	0.656180868	0.915646369	Bacteria.Actinobacteria.Actinobacteria.Bifidobacteriales.Bifidobacteriaceae.Bifidobacterium	PGAP6
39055	ENSG00000129932	rs4807481	0.563761935	0.065016098	0.737309558	0.100522783	0.194168791	-0.549570698	-0.12552141	0.620336989	0.334663983	0.292878263	0.372648844	0.372428888	0.492545331	0.193563122	0.60853549	0.878009711	Bacteria.Actinobacteria.Actinobacteria.Bifidobacteriales.Bifidobacteriaceae.Bifidobacterium	DOHH
39056	ENSG00000129933	rs15622	0.489373443	0.623839102	0.83047793	0.971426454	-0.290910108	0.153708046	0.102521989	-0.012707061	0.418458168	0.31195226	0.476982581	0.353411826	0.462840783	0.533587374	0.637658074	0.999484784	Bacteria.Actinobacteria.Actinobacteria.Bifidobacteriales.Bifidobacteriaceae.Bifidobacterium	MAU2
39057	ENSG00000129946	rs182361580	0.257340429	0.342471122	0.236959489	0.510173658	0.293299084	-0.523056939	-0.358785312	0.415041278	0.256698637	0.547028216	0.300624778	0.626798206	0.340524978	0.413702791	0.417145769	0.984112261	Bacteria.Actinobacteria.Actinobacteria.Bifidobacteriales.Bifidobacteriaceae.Bifidobacterium	SHC2
39058	ENSG00000129990	rs3810352	0.003191375	0.03015048	0.314304956	0.780250141	-0.687819989	0.464360008	0.280321444	0.073483638	0.224724686	0.20955639	0.276462217	0.262315147	0.048610981	0.133744801	0.456103785	0.999484784	Bacteria.Actinobacteria.Actinobacteria.Bifidobacteriales.Bifidobacteriaceae.Bifidobacterium	SYT5
39059	ENSG00000130038	rs73249734	0.006059074	0.086672307	0.074180147	0.336100058	-0.553747568	0.541802397	0.423121948	0.366290535	0.195255951	0.311534487	0.233217786	0.378022346	0.063571072	0.215798917	0.284529049	0.967377725	Bacteria.Actinobacteria.Actinobacteria.Bifidobacteriales.Bifidobacteriaceae.Bifidobacterium	CRACR2A
39060	ENSG00000130177	rs7319446	0.376388103	0.692909638	0.980905541	0.106403336	-0.22866113	-0.137321202	-0.007339023	0.676101279	0.256754511	0.346207713	0.305480535	0.413028023	0.410975565	0.554171679	0.671239314	0.878009711	Bacteria.Actinobacteria.Actinobacteria.Bifidobacteriales.Bifidobacteriaceae.Bifidobacterium	CDC16
39061	ENSG00000130193	rs3736011	0.115077811	0.667265743	0.063979115	0.726520494	-0.483057247	-0.1245552	0.683147843	0.127030604	0.302507447	0.288429534	0.362616658	0.361654151	0.236371666	0.546035557	0.269277961	0.999484784	Bacteria.Actinobacteria.Actinobacteria.Bifidobacteriales.Bifidobacteriaceae.Bifidobacterium	THEM6
39062	ENSG00000130203	rs34810028	0.283873191	0.052786315	0.888968991	0.301321216	-0.372374047	0.59747712	0.057905491	-0.377204809	0.344646439	0.302958604	0.413170513	0.362082031	0.35856269	0.173249689	0.651759993	0.960291588	Bacteria.Actinobacteria.Actinobacteria.Bifidobacteriales.Bifidobacteriaceae.Bifidobacterium	APOE
39063	ENSG00000130294	rs4413161	0.123408709	0.351889055	0.166977953	0.459559941	-0.655519425	0.275439937	0.729595694	-0.267438168	0.420052254	0.293783905	0.522115144	0.359494316	0.241966434	0.418642136	0.369224519	0.9793499	Bacteria.Actinobacteria.Actinobacteria.Bifidobacteriales.Bifidobacteriaceae.Bifidobacterium	KIF1A
39064	ENSG00000130299	rs62128107	0.406072181	0.503929971	0.400256042	0.559983208	-0.178519528	-0.453686467	0.220607402	0.423035581	0.21349474	0.675129648	0.260568559	0.722104734	0.426292389	0.487188516	0.496380421	0.988113634	Bacteria.Actinobacteria.Actinobacteria.Bifidobacteriales.Bifidobacteriaceae.Bifidobacterium	GTPBP3
39065	ENSG00000130312	rs6903	0.018121346	0.24656508	0.056750962	0.932692524	-0.731659268	0.274792956	0.664079122	-0.024107819	0.301902324	0.235044871	0.342446018	0.284355611	0.107483843	0.350738008	0.264465113	0.999484784	Bacteria.Actinobacteria.Actinobacteria.Bifidobacteriales.Bifidobacteriaceae.Bifidobacterium	MRPL34
39066	ENSG00000130313	rs9789265	0.61169496	0.023881608	0.29830715	0.169787022	-0.115052176	-0.676100431	0.284539726	0.482076445	0.225555787	0.292376099	0.271420038	0.347302562	0.511697971	0.120287348	0.446933356	0.915646369	Bacteria.Actinobacteria.Actinobacteria.Bifidobacteriales.Bifidobacteriaceae.Bifidobacterium	PGLS
39067	ENSG00000130348	rs2054365	0.251485084	0.00218498	0.477767613	0.45321459	0.323542964	-0.831625661	0.246085051	0.24012569	0.279664752	0.260788726	0.344674934	0.318245141	0.336359211	0.029561741	0.520132036	0.9793499	Bacteria.Actinobacteria.Actinobacteria.Bifidobacteriales.Bifidobacteriaceae.Bifidobacterium	QRSL1
39068	ENSG00000130382	rs1560694	0.182402688	0.09762299	0.792164136	0.613006794	0.605875215	-0.547293504	-0.13973339	0.193621111	0.449603757	0.325708208	0.528150027	0.380993145	0.287445307	0.228254141	0.625428497	0.999484784	Bacteria.Actinobacteria.Actinobacteria.Bifidobacteriales.Bifidobacteriaceae.Bifidobacterium	MLLT1
39069	ENSG00000130413	rs12224243	0.784482656	0.78505462	0.38340124	0.296158134	-0.064592529	-0.143214953	0.243802852	-0.629506583	0.235225597	0.522967334	0.277839774	0.597793588	0.566485993	0.586098944	0.487760023	0.960291588	Bacteria.Actinobacteria.Actinobacteria.Bifidobacteriales.Bifidobacteriaceae.Bifidobacterium	STK33
39070	ENSG00000130414	rs28364593	0.086620164	0.12511573	0.03476633	0.373687197	-0.357252744	-0.713393144	0.520416509	0.460729366	0.205384315	0.45925329	0.241426108	0.514399627	0.207493818	0.254674412	0.236350052	0.967377725	Bacteria.Actinobacteria.Actinobacteria.Bifidobacteriales.Bifidobacteriaceae.Bifidobacterium	NDUFA10
39071	ENSG00000130475	rs17710812	0.172543112	0.062369543	0.64210061	0.358535014	-0.445086997	0.706527666	0.179945909	-0.386818606	0.322755194	0.372685597	0.385395823	0.418356812	0.279367516	0.189152481	0.576475989	0.967377725	Bacteria.Actinobacteria.Actinobacteria.Bifidobacteriales.Bifidobacteriaceae.Bifidobacterium	FCHO1
39072	ENSG00000130511	rs75581575	0.555882926	0.245479162	0.281054644	0.657236693	-0.147532282	-0.545203581	0.321136619	0.252049766	0.249216087	0.465259252	0.295473473	0.565451	0.488918675	0.350011076	0.441175702	0.999484784	Bacteria.Actinobacteria.Actinobacteria.Bifidobacteriales.Bifidobacteriaceae.Bifidobacterium	SSBP4
39073	ENSG00000130518	rs1469024	0.582646583	0.761845985	0.041505938	0.130391912	-0.160124664	-0.066738775	0.705074775	-0.385900424	0.289952773	0.219308789	0.339138649	0.251953156	0.501070296	0.577221943	0.248629391	0.898758809	Bacteria.Actinobacteria.Actinobacteria.Bifidobacteriales.Bifidobacteriaceae.Bifidobacterium	IQCN
39074	ENSG00000130638	rs2283667	0.032740085	0.009954641	0.123383907	0.076317502	0.960395513	-0.883988313	-0.798410702	0.709309056	0.440315407	0.333065791	0.511581544	0.393905018	0.143521054	0.072539744	0.336049318	0.859056801	Bacteria.Actinobacteria.Actinobacteria.Bifidobacteriales.Bifidobacteriaceae.Bifidobacterium	ATXN10
39075	ENSG00000130640	rs12244716	0.479870786	0.515805618	0.359963366	0.904745715	-0.195182771	-0.245546627	0.29093402	-0.057295328	0.274695202	0.375831781	0.315597298	0.476947392	0.458082602	0.492387316	0.480358771	0.999484784	Bacteria.Actinobacteria.Actinobacteria.Bifidobacteriales.Bifidobacteriaceae.Bifidobacterium	TUBGCP2
39076	ENSG00000130653	rs2254149	0.000538966	0.016633471	0.009857169	0.213450621	-0.782299695	0.454754078	0.698290926	-0.285886124	0.215006194	0.185061574	0.262735066	0.227569387	0.023561531	0.099392244	0.148814522	0.936538039	Bacteria.Actinobacteria.Actinobacteria.Bifidobacteriales.Bifidobacteriaceae.Bifidobacterium	PNPLA7
39077	ENSG00000130669	rs13228	0.010491043	0.461586749	0.017918629	0.925617095	-0.71332302	0.172780367	0.770736927	-0.027183317	0.270771604	0.23331039	0.317442964	0.290054379	0.081953868	0.473517065	0.178450126	0.999484784	Bacteria.Actinobacteria.Actinobacteria.Bifidobacteriales.Bifidobacteriaceae.Bifidobacterium	PAK4
39078	ENSG00000130703	rs6061482	0.229983037	0.520149556	0.595089878	0.77683853	-0.462305704	0.19504111	0.229744162	0.098421474	0.381564136	0.301652936	0.430178928	0.345818837	0.319926169	0.494815492	0.563250101	0.999484784	Bacteria.Actinobacteria.Actinobacteria.Bifidobacteriales.Bifidobacteriaceae.Bifidobacterium	OSBPL2
39079	ENSG00000130714	rs2994047	0.691023282	0.844373411	0.067950305	0.196136508	-0.32879504	-0.090842312	1.744170061	-0.692224762	0.823602875	0.460949743	0.939857465	0.530094708	0.5387318	0.604265254	0.274075092	0.931981746	Bacteria.Actinobacteria.Actinobacteria.Bifidobacteriales.Bifidobacteriaceae.Bifidobacterium	POMT1
39080	ENSG00000130731	rs117667029	0.247073554	0.543627065	0.414393708	0.906890576	-0.29336297	0.27999343	0.242239365	0.064541484	0.251201705	0.458629467	0.294921754	0.549703422	0.332954115	0.502900264	0.502691258	0.999484784	Bacteria.Actinobacteria.Actinobacteria.Bifidobacteriales.Bifidobacteriaceae.Bifidobacterium	METTL26
39081	ENSG00000130772	rs479266	0.433679715	0.192801509	0.812422607	0.461248053	0.444253842	-0.444079364	-0.159963047	0.2973631	0.56397341	0.337503833	0.671398361	0.401233426	0.437938542	0.311981578	0.632707621	0.9793499	Bacteria.Actinobacteria.Actinobacteria.Bifidobacteriales.Bifidobacteriaceae.Bifidobacterium	MED18
39082	ENSG00000130943	rs113101219	0.726321502	0.035228622	0.221365952	0.491578364	0.052174313	-0.713550484	0.220232093	-0.263485877	0.148426832	0.331892486	0.178386851	0.380948433	0.549291036	0.142276563	0.408231306	0.982974028	Bacteria.Actinobacteria.Actinobacteria.Bifidobacteriales.Bifidobacteriaceae.Bifidobacterium	PKDREJ
39083	ENSG00000131019	rs6941524	0.805491011	0.978635656	0.337277954	0.382981979	-0.088617334	-0.007195547	0.40737374	-0.283181178	0.358428303	0.267680187	0.421454782	0.322429698	0.574298021	0.639205419	0.468195655	0.971100569	Bacteria.Actinobacteria.Actinobacteria.Bifidobacteriales.Bifidobacteriaceae.Bifidobacterium	ULBP3
39084	ENSG00000131023	rs9767113	0.154161825	0.130522762	0.313634733	0.301326683	-0.449837519	0.55170254	0.380512632	-0.42120642	0.312054559	0.360329567	0.374750644	0.404324152	0.267288773	0.258547391	0.455648091	0.960291588	Bacteria.Actinobacteria.Actinobacteria.Bifidobacteriales.Bifidobacteriaceae.Bifidobacterium	LATS1
39085	ENSG00000131037	rs3760865	0.576221901	0.646975332	0.63520182	0.62041967	-0.152614269	0.121989491	0.149598608	-0.185551123	0.271699922	0.265151974	0.313869163	0.372891926	0.497820291	0.541998035	0.575435936	0.999484784	Bacteria.Actinobacteria.Actinobacteria.Bifidobacteriales.Bifidobacteriaceae.Bifidobacterium	EPS8L1
39086	ENSG00000131100	rs5746448	0.909955785	0.41485707	0.937163805	0.939950225	0.025675411	-0.313675754	-0.021059586	0.033419774	0.22615723	0.382275491	0.266118492	0.441943942	0.604606469	0.453255883	0.6623775	0.999484784	Bacteria.Actinobacteria.Actinobacteria.Bifidobacteriales.Bifidobacteriaceae.Bifidobacterium	ATP6V1E1
39087	ENSG00000131116	rs3746002	0.45136605	0.853596155	0.753477457	0.654836884	-0.195777245	0.067700214	0.096301324	0.19631811	0.258405692	0.365440835	0.305361977	0.437145028	0.44650413	0.606002128	0.612740103	0.999484784	Bacteria.Actinobacteria.Actinobacteria.Bifidobacteriales.Bifidobacteriaceae.Bifidobacterium	ZNF428
39088	ENSG00000131127	rs6822366	0.127808152	0.607813502	0.060727806	0.551404239	-0.300929572	0.224995318	0.445792052	-0.302617279	0.195130965	0.436323102	0.233629642	0.505434269	0.246302445	0.529215918	0.26647264	0.988113634	Bacteria.Actinobacteria.Actinobacteria.Bifidobacteriales.Bifidobacteriaceae.Bifidobacterium	ZNF141
39089	ENSG00000131165	rs258341	0.714272279	0.062662949	0.740552674	0.280790301	0.119515799	-0.46064493	0.133982322	0.328905025	0.325034719	0.243264422	0.402933642	0.302453357	0.546229886	0.189805941	0.609592625	0.960291588	Bacteria.Actinobacteria.Actinobacteria.Bifidobacteriales.Bifidobacteriaceae.Bifidobacterium	CHMP1A
39090	ENSG00000131238	rs1126970	0.13531562	0.03628626	0.192414201	0.04482265	-0.973686524	0.870490436	0.969079021	-0.939830858	0.643986023	0.407292523	0.735858472	0.459523764	0.249949849	0.144305907	0.394369805	0.807166468	Bacteria.Actinobacteria.Actinobacteria.Bifidobacteriales.Bifidobacteriaceae.Bifidobacterium	PPT1
39091	ENSG00000131351	rs2305752	0.356949622	0.016421342	0.880612105	0.227721436	0.300336388	-0.673739837	0.05914792	0.401888413	0.323747159	0.273616289	0.392289386	0.330073221	0.401164356	0.098743531	0.650881527	0.936538039	Bacteria.Actinobacteria.Actinobacteria.Bifidobacteriales.Bifidobacteriaceae.Bifidobacterium	HAUS8
39092	ENSG00000131379	rs7639522	0.017505111	0.001330645	0.641841899	0.718589591	0.566004212	-0.682943774	-0.127124616	0.094814033	0.232236539	0.203731904	0.27205498	0.26199611	0.105687572	0.022112774	0.576475989	0.999484784	Bacteria.Actinobacteria.Actinobacteria.Bifidobacteriales.Bifidobacteriaceae.Bifidobacterium	C3orf20
39093	ENSG00000131381	rs9310466	0.411815045	0.381589127	0.279027035	0.247842187	-0.238535996	0.310830416	0.370553482	-0.484759541	0.288806216	0.352870819	0.339494055	0.415773651	0.430159743	0.435060611	0.440567794	0.945802982	Bacteria.Actinobacteria.Actinobacteria.Bifidobacteriales.Bifidobacteriaceae.Bifidobacterium	RBSN
39094	ENSG00000131398	rs55829937	0.016899882	0.022180876	0.059976632	0.170381485	0.679881173	-0.594303236	-0.630370176	0.437270412	0.27738216	0.25370583	0.329371959	0.315468005	0.103088092	0.116416823	0.26647264	0.915646369	Bacteria.Actinobacteria.Actinobacteria.Bifidobacteriales.Bifidobacteriaceae.Bifidobacterium	KCNC3
39095	ENSG00000131495	rs778593	0.024189129	0.981391167	0.006692822	0.563347904	-0.570047099	0.008623487	0.834555565	-0.233673458	0.247072751	0.368314311	0.298039098	0.402324751	0.124021675	0.639386514	0.128117182	0.990008736	Bacteria.Actinobacteria.Actinobacteria.Bifidobacteriales.Bifidobacteriaceae.Bifidobacterium	NDUFA2
39096	ENSG00000131508	rs4912729	0.155345625	0.487436552	0.297581511	0.662630586	-0.37093038	0.242582983	0.319647485	-0.178999911	0.258067225	0.347385798	0.304447645	0.408435246	0.267288773	0.48239483	0.446933356	0.999484784	Bacteria.Actinobacteria.Actinobacteria.Bifidobacteriales.Bifidobacteriaceae.Bifidobacterium	UBE2D2
39097	ENSG00000131620	rs12796703	0.881903893	0.268714489	0.746534907	0.775453371	0.041046393	-0.483653129	0.102683923	0.141538451	0.275234516	0.433605441	0.316371533	0.494163402	0.595335019	0.365997899	0.610587818	0.999484784	Bacteria.Actinobacteria.Actinobacteria.Bifidobacteriales.Bifidobacteriaceae.Bifidobacterium	ANO1
39098	ENSG00000131669	rs12375973	0.872503748	0.094694592	0.474016535	0.143481977	0.036077855	1.627326706	-0.196737211	-1.461532163	0.223941623	0.959794278	0.273214727	0.987148029	0.592206986	0.22476715	0.519248806	0.914782543	Bacteria.Actinobacteria.Actinobacteria.Bifidobacteriales.Bifidobacteriaceae.Bifidobacterium	NINJ1
39099	ENSG00000131697	rs806109	0.34660075	0.466545239	0.041822486	0.058234049	0.718319493	-0.323313853	-1.730321156	0.944321475	0.757741594	0.441471951	0.833611447	0.489942944	0.395275772	0.475992705	0.248629391	0.808573259	Bacteria.Actinobacteria.Actinobacteria.Bifidobacteriales.Bifidobacteriaceae.Bifidobacterium	NPHP4
39100	ENSG00000131711	rs3828616	0.493102866	0.710795433	0.121557159	0.558849489	0.175431839	0.149777872	-0.4799872	0.26550736	0.254537975	0.402206741	0.306025354	0.451900747	0.465063739	0.561853728	0.335813965	0.988113634	Bacteria.Actinobacteria.Actinobacteria.Bifidobacteriales.Bifidobacteriaceae.Bifidobacterium	MAP1B
39101	ENSG00000131746	rs1901187	0.856443578	0.3836565	0.229043512	0.006686594	0.04863258	0.195247593	0.418818517	-0.810959343	0.267782357	0.222625932	0.344967719	0.289577505	0.586680775	0.436804192	0.414412975	0.738960397	Bacteria.Actinobacteria.Actinobacteria.Bifidobacteriales.Bifidobacteriaceae.Bifidobacterium	TNS4
39102	ENSG00000131748	rs11658786	0.582330561	0.496536055	0.717628057	0.777971159	0.271961951	-0.21068333	-0.196653548	0.098935956	0.492053596	0.308135914	0.541470787	0.34944913	0.501070296	0.486804092	0.601758125	0.999484784	Bacteria.Actinobacteria.Actinobacteria.Bifidobacteriales.Bifidobacteriaceae.Bifidobacterium	STARD3
39103	ENSG00000131778	rs6680778	0.264618149	0.111962118	0.036075361	0.825966877	-0.257177737	-0.582227162	0.574760919	-0.100477124	0.228580423	0.361417382	0.268609461	0.455157999	0.347042709	0.244778572	0.241608431	0.999484784	Bacteria.Actinobacteria.Actinobacteria.Bifidobacteriales.Bifidobacteriaceae.Bifidobacterium	CHD1L
39104	ENSG00000131781	rs1890041	0.865612373	0.067617028	0.856197097	0.069943709	0.053684158	-0.559753023	-0.072304188	0.665611752	0.315984239	0.301251752	0.397433695	0.361320187	0.590235439	0.196267837	0.644065442	0.843570288	Bacteria.Actinobacteria.Actinobacteria.Bifidobacteriales.Bifidobacteriaceae.Bifidobacterium	FMO5
39105	ENSG00000131844	rs277975	0.144911756	0.79224021	0.028075527	0.219444385	-0.44302738	0.081510929	0.806008081	-0.462786817	0.300315461	0.308202221	0.358907929	0.373279379	0.258962336	0.588607024	0.216504338	0.936538039	Bacteria.Actinobacteria.Actinobacteria.Bifidobacteriales.Bifidobacteriaceae.Bifidobacterium	MCCC2
39106	ENSG00000131848	rs34709084	0.15074093	0.679974136	0.234700593	0.78751842	-0.414098258	0.186602752	0.389812394	0.145836174	0.284838728	0.450369544	0.325034191	0.538872076	0.264537008	0.550060978	0.416332105	0.999484784	Bacteria.Actinobacteria.Actinobacteria.Bifidobacteriales.Bifidobacteriaceae.Bifidobacterium	ZSCAN5A
39107	ENSG00000131849	rs11084545	0.007258462	0.000768435	0.166297125	0.066750467	0.672670091	-0.798613394	-0.410378355	0.491467884	0.242779867	0.226383546	0.293197968	0.2636433	0.070513801	0.016132595	0.369224519	0.823037773	Bacteria.Actinobacteria.Actinobacteria.Bifidobacteriales.Bifidobacteriaceae.Bifidobacterium	ZNF132
39108	ENSG00000131871	rs34713741	0.93486246	0.65521276	0.6284033	0.390540721	-0.021448774	-0.128946215	-0.149577102	0.317119138	0.261439897	0.287462056	0.307616002	0.366898671	0.609642103	0.544218628	0.574173329	0.974316998	Bacteria.Actinobacteria.Actinobacteria.Bifidobacteriales.Bifidobacteriaceae.Bifidobacterium	SELENOS
39109	ENSG00000131899	rs2605140	0.354818464	0.242895605	0.850243003	0.656258124	-0.264390114	0.399599496	0.069086237	-0.175495114	0.283730847	0.339123226	0.364473756	0.392508236	0.400419309	0.348442788	0.642210857	0.999484784	Bacteria.Actinobacteria.Actinobacteria.Bifidobacteriales.Bifidobacteriaceae.Bifidobacterium	LLGL1
39110	ENSG00000131941	rs7248625	0.723324897	0.413996482	0.625346892	0.820500795	-0.090679248	-0.340939888	0.143162412	0.117253515	0.255052305	0.414732874	0.291819588	0.514706208	0.548693263	0.452925229	0.573775486	0.999484784	Bacteria.Actinobacteria.Actinobacteria.Bifidobacteriales.Bifidobacteriaceae.Bifidobacterium	RHPN2
39111	ENSG00000131944	rs8108940	0.06383032	0.047583764	0.28953936	0.301024224	-0.612969397	0.885144636	0.3946784	-0.514653859	0.325178753	0.438470941	0.369647982	0.493714608	0.184494894	0.167270112	0.445162988	0.960291588	Bacteria.Actinobacteria.Actinobacteria.Bifidobacteriales.Bifidobacteriaceae.Bifidobacterium	FAAP24
39112	ENSG00000131969	rs11157782	0.265338829	0.002630135	0.530288313	0.33312636	0.253220456	-1.050453187	0.172336297	0.376289727	0.225406108	0.335978239	0.27316187	0.38594299	0.3472479	0.033187596	0.544323243	0.967377725	Bacteria.Actinobacteria.Actinobacteria.Bifidobacteriales.Bifidobacteriaceae.Bifidobacterium	ABHD12B
39113	ENSG00000132000	rs1963954	0.746213267	0.79417386	0.257279565	0.295450651	0.083602826	-0.113886335	-0.348595496	0.506885888	0.257243899	0.434759417	0.305055268	0.480639725	0.553777236	0.589049719	0.433041796	0.960291588	Bacteria.Actinobacteria.Actinobacteria.Bifidobacteriales.Bifidobacteriaceae.Bifidobacterium	PODNL1
39114	ENSG00000132002	rs11882319	0.166208728	0.45994356	0.482086415	0.94806772	-0.320591586	0.31245245	0.189160933	0.03176891	0.229000635	0.420363825	0.267573434	0.485898977	0.274188978	0.473278571	0.521725641	0.999484784	Bacteria.Actinobacteria.Actinobacteria.Bifidobacteriales.Bifidobacteriaceae.Bifidobacterium	DNAJB1
39115	ENSG00000132016	rs3745456	0.032880123	0.949968012	0.158371784	0.213013305	-0.475576745	-0.030734348	0.37298735	0.66867511	0.218220224	0.487955133	0.261428344	0.531760464	0.143521054	0.635045485	0.361997539	0.936538039	Bacteria.Actinobacteria.Actinobacteria.Bifidobacteriales.Bifidobacteriaceae.Bifidobacterium	BRME1
39116	ENSG00000132024	rs10415098	0.00179323	0.328416706	0.003173811	0.167562204	-0.589597107	-0.460555996	0.669713186	0.706447368	0.181162602	0.467759827	0.218673785	0.506255958	0.036810691	0.403327234	0.100722201	0.915646369	Bacteria.Actinobacteria.Actinobacteria.Bifidobacteriales.Bifidobacteriaceae.Bifidobacterium	CC2D1A
39117	ENSG00000132026	rs10419408	0.685107118	0.357434237	0.157018539	0.962836588	-0.093648787	-0.476470694	0.420374583	-0.026112496	0.229926914	0.514132146	0.29366956	0.558299402	0.537534877	0.42194121	0.360927961	0.999484784	Bacteria.Actinobacteria.Actinobacteria.Bifidobacteriales.Bifidobacteriaceae.Bifidobacterium	RTBDN
39118	ENSG00000132122	rs2245681	0.673432533	0.315136223	0.967651431	0.710735615	0.109463218	-0.337897281	0.012462938	0.152399761	0.258577993	0.333822754	0.306153121	0.409158735	0.534076682	0.393394532	0.670180288	0.999484784	Bacteria.Actinobacteria.Actinobacteria.Bifidobacteriales.Bifidobacteriaceae.Bifidobacterium	SPATA6
39119	ENSG00000132128	rs1547180	0.615906168	0.730200772	0.849462167	0.901011088	-0.280144555	0.126919744	0.128590619	-0.054405212	0.55578946	0.366476717	0.674835117	0.435717205	0.512720806	0.567953347	0.642195778	0.999484784	Bacteria.Actinobacteria.Actinobacteria.Bifidobacteriales.Bifidobacteriaceae.Bifidobacterium	LRRC41
39120	ENSG00000132141	rs3135958	0.843424014	0.19278273	0.670617884	0.811136707	-0.047144286	-0.699525101	0.121196264	0.14345035	0.237748567	0.53162189	0.283693378	0.597911803	0.583542837	0.311981578	0.585366923	0.999484784	Bacteria.Actinobacteria.Actinobacteria.Bifidobacteriales.Bifidobacteriaceae.Bifidobacterium	CCT6B
39121	ENSG00000132199	rs2790	0.02096779	0.900649095	0.149621058	0.071445587	-0.538722724	0.048263158	0.389181584	0.818041673	0.227769865	0.385111279	0.266953847	0.446499726	0.115380171	0.619244392	0.355842638	0.847513758	Bacteria.Actinobacteria.Actinobacteria.Bifidobacteriales.Bifidobacteriaceae.Bifidobacterium	ENOSF1
39122	ENSG00000132274	rs34080219	0.065387226	0.052633569	0.011410092	0.018124962	0.414189476	-1.379444486	-0.686078292	1.849361137	0.221043614	0.699001109	0.263601155	0.763121134	0.186776821	0.172981492	0.15723683	0.750218264	Bacteria.Actinobacteria.Actinobacteria.Bifidobacteriales.Bifidobacteriaceae.Bifidobacterium	TRIM22
39123	ENSG00000132275	rs960456	0.961983223	0.368959164	0.329003629	0.606871937	0.013706564	-0.27902213	0.337159333	-0.195881422	0.286470682	0.308442613	0.342851857	0.378867699	0.61760339	0.429752993	0.463499857	0.999311661	Bacteria.Actinobacteria.Actinobacteria.Bifidobacteriales.Bifidobacteriaceae.Bifidobacterium	RRP8
39124	ENSG00000132294	rs4736530	0.412507214	0.757310398	0.381087208	0.719611734	0.409091271	-0.106055928	-0.502226777	0.142051553	0.496042815	0.341784858	0.569549695	0.394021661	0.43040214	0.57598028	0.487061164	0.999484784	Bacteria.Actinobacteria.Actinobacteria.Bifidobacteriales.Bifidobacteriaceae.Bifidobacterium	EFR3A
39125	ENSG00000132305	rs9653508	0.373163896	0.441641578	0.08132496	0.919847641	-0.313980123	-0.217722942	0.734425238	-0.032936482	0.350169626	0.281263012	0.414900454	0.32606696	0.409919904	0.465539485	0.296116854	0.999484784	Bacteria.Actinobacteria.Actinobacteria.Bifidobacteriales.Bifidobacteriaceae.Bifidobacterium	IMMT
39126	ENSG00000132313	rs2288122	0.406668152	0.229310426	0.117910406	0.75875697	-0.251750451	-0.375283959	0.5670301	0.11307179	0.301457503	0.309288872	0.357910352	0.366652106	0.426292389	0.340099247	0.330957409	0.999484784	Bacteria.Actinobacteria.Actinobacteria.Bifidobacteriales.Bifidobacteriaceae.Bifidobacterium	MRPL35
39127	ENSG00000132329	rs6431564	0.357029945	0.53189106	0.887916472	0.990721146	-0.311413003	0.176505932	0.061133957	0.004133667	0.335743622	0.28086807	0.432082792	0.354100273	0.401164356	0.498776247	0.651759993	0.999484784	Bacteria.Actinobacteria.Actinobacteria.Bifidobacteriales.Bifidobacteriaceae.Bifidobacterium	RAMP1
39128	ENSG00000132383	rs11654967	0.070906318	0.22127024	0.426778865	0.968023481	-0.492529068	0.549820793	0.259934565	-0.019790942	0.268304774	0.44525866	0.325057987	0.49182589	0.19151469	0.335113548	0.507842689	0.999484784	Bacteria.Actinobacteria.Actinobacteria.Bifidobacteriales.Bifidobacteriaceae.Bifidobacterium	RPA1
39129	ENSG00000132406	rs2916466	0.507721631	0.830433179	0.516307945	0.305879301	-0.447475418	0.084101538	-0.529864871	0.479209081	0.671868067	0.391176712	0.811981591	0.464388833	0.471140917	0.600286676	0.540384551	0.960291588	Bacteria.Actinobacteria.Actinobacteria.Bifidobacteriales.Bifidobacteriaceae.Bifidobacterium	TMEM128
39130	ENSG00000132423	rs6912105	0.115602262	0.823255897	0.204771005	0.903532602	-0.588055385	0.08235043	0.593047091	0.051278071	0.368802548	0.367226735	0.463054044	0.421463189	0.236484144	0.597708361	0.401472115	0.999484784	Bacteria.Actinobacteria.Actinobacteria.Bifidobacteriales.Bifidobacteriaceae.Bifidobacterium	COQ3
39131	ENSG00000132429	rs7766819	0.053083082	0.485065735	0.103029435	0.577638904	0.526567391	-0.294861794	-0.508641247	-0.27530119	0.267346661	0.419952093	0.307661472	0.491950748	0.172517321	0.481764898	0.317369988	0.993433651	Bacteria.Actinobacteria.Actinobacteria.Bifidobacteriales.Bifidobacteriaceae.Bifidobacterium	POPDC3
39132	ENSG00000132436	rs10499695	0.813479903	0.61623028	0.61050937	0.658673377	-0.061895939	-0.163207648	0.201739001	0.170387125	0.261291348	0.32409203	0.394186663	0.383969315	0.576898444	0.530850028	0.569003248	0.999484784	Bacteria.Actinobacteria.Actinobacteria.Bifidobacteriales.Bifidobacteriaceae.Bifidobacterium	FIGNL1
39133	ENSG00000132471	rs2290768	0.109150449	0.169769531	0.432519797	0.744012182	-0.326532902	0.507389919	0.187882462	-0.145103395	0.201071558	0.365523967	0.237910415	0.442499955	0.229651069	0.297013054	0.508327261	0.999484784	Bacteria.Actinobacteria.Actinobacteria.Bifidobacteriales.Bifidobacteriaceae.Bifidobacterium	WBP2
39134	ENSG00000132507	rs11658072	0.332861388	0.434981719	0.258024357	0.288104533	-0.349208857	0.222291384	0.515334389	-0.379009932	0.357969731	0.282999921	0.451681387	0.353909452	0.387082185	0.461174231	0.433144229	0.960291588	Bacteria.Actinobacteria.Actinobacteria.Bifidobacteriales.Bifidobacteriaceae.Bifidobacterium	EIF5A
39135	ENSG00000132517	rs56123568	0.049143844	0.474152752	0.339575755	0.200022285	-0.44735886	0.313387144	0.254766278	0.644840748	0.223199183	0.435344555	0.264837977	0.498159778	0.166207073	0.478015643	0.470619305	0.935432753	Bacteria.Actinobacteria.Actinobacteria.Bifidobacteriales.Bifidobacteriaceae.Bifidobacterium	SLC52A1
39136	ENSG00000132541	rs2447507	0.116856153	0.503106915	0.560937406	0.670363647	-0.499639956	0.216139114	0.217833392	0.158914603	0.314451096	0.321014198	0.372741188	0.371678314	0.236624051	0.487188516	0.553234417	0.999484784	Bacteria.Actinobacteria.Actinobacteria.Bifidobacteriales.Bifidobacteriaceae.Bifidobacterium	RIDA
39137	ENSG00000132612	rs72795270	0.086015266	0.486154439	0.202319276	0.900385773	-0.434768933	0.280757294	0.371038418	-0.061481176	0.249456997	0.400866747	0.288122251	0.489279465	0.207493818	0.482129801	0.399309117	0.999484784	Bacteria.Actinobacteria.Actinobacteria.Bifidobacteriales.Bifidobacteriaceae.Bifidobacterium	VPS4A
39138	ENSG00000132623	rs6057110	0.11692656	0.732916487	0.018536097	0.144747009	-0.505242301	0.145090821	0.866030232	-0.717820812	0.318039299	0.423380978	0.358676766	0.486387299	0.236624051	0.567953347	0.178786446	0.914782543	Bacteria.Actinobacteria.Actinobacteria.Bifidobacteriales.Bifidobacteriaceae.Bifidobacterium	ANKEF1
39139	ENSG00000132740	rs9769	0.385267407	0.403999905	0.454634755	0.343940801	-0.230751248	0.382510465	0.232821595	-0.508454656	0.26400626	0.455426927	0.309541283	0.533389708	0.415862049	0.448026754	0.512844627	0.967377725	Bacteria.Actinobacteria.Actinobacteria.Bifidobacteriales.Bifidobacteriaceae.Bifidobacterium	IGHMBP2
39140	ENSG00000132744	rs948445	0.001190739	0.011121152	0.507956246	0.772730385	-1.913587679	0.9947712	0.477345936	-0.131265903	0.564795893	0.380785314	0.717115272	0.452651227	0.033463621	0.076670417	0.535168065	0.999484784	Bacteria.Actinobacteria.Actinobacteria.Bifidobacteriales.Bifidobacteriaceae.Bifidobacterium	ACY3
39141	ENSG00000132768	rs783308	0.503056632	0.93457257	0.883370083	0.249381994	-0.176095691	0.039345149	0.04521458	0.665021684	0.261509991	0.477449737	0.307024132	0.572260993	0.469976305	0.629941312	0.650920172	0.945802982	Bacteria.Actinobacteria.Actinobacteria.Bifidobacteriales.Bifidobacteriaceae.Bifidobacterium	DPH2
39142	ENSG00000132793	rs6072351	0.007583244	0.431189231	0.015352587	0.94413131	-0.563815242	0.187180811	0.590671198	0.020342661	0.204671964	0.236334827	0.237343662	0.289181734	0.072713655	0.46051224	0.172154534	0.999484784	Bacteria.Actinobacteria.Actinobacteria.Bifidobacteriales.Bifidobacteriaceae.Bifidobacterium	LPIN3
39143	ENSG00000132837	rs3733892	0.037623993	0.162407643	0.153315386	0.903547023	-0.509611457	0.357275117	0.409721503	-0.036977341	0.240193323	0.252881104	0.283632717	0.303968727	0.151050915	0.289541477	0.357452337	0.999484784	Bacteria.Actinobacteria.Actinobacteria.Bifidobacteriales.Bifidobacteriaceae.Bifidobacterium	DMGDH
39144	ENSG00000132842	rs11746090	0.740352446	0.278259481	0.551524449	0.837534456	0.120737199	-0.474110636	0.237706352	-0.09674224	0.362810019	0.433671877	0.397139685	0.469943392	0.552205342	0.372688879	0.55095985	0.999484784	Bacteria.Actinobacteria.Actinobacteria.Bifidobacteriales.Bifidobacteriaceae.Bifidobacterium	AP3B1
39145	ENSG00000132854	rs2296518	0.828105512	0.041518391	0.063667234	0.836892154	-0.052991409	-0.552242501	0.550603733	0.063577187	0.243085292	0.265643587	0.291909656	0.3076042	0.579131744	0.156275628	0.269277961	0.999484784	Bacteria.Actinobacteria.Actinobacteria.Bifidobacteriales.Bifidobacteriaceae.Bifidobacterium	KANK4
39146	ENSG00000132879	rs2272983	0.942138124	0.774377954	0.093203131	0.040856053	0.041933952	0.104772212	1.266699301	-0.936030476	0.575543882	0.364005912	0.743641599	0.448739798	0.611851411	0.582593055	0.307975576	0.806177251	Bacteria.Actinobacteria.Actinobacteria.Bifidobacteriales.Bifidobacteriaceae.Bifidobacterium	FBXO44
39147	ENSG00000132881	rs6603850	0.724548071	0.151339262	0.227005575	0.676843861	0.167831713	-0.44438196	0.659535311	-0.14854118	0.474245906	0.306124416	0.540837161	0.354824696	0.548895607	0.278157487	0.412358613	0.999484784	Bacteria.Actinobacteria.Actinobacteria.Bifidobacteriales.Bifidobacteriaceae.Bifidobacterium	CPLANE2
39148	ENSG00000132906	rs12691551	0.072190565	0.006783795	0.525847961	0.186682156	-0.559180209	0.604915331	0.227292985	-0.374596139	0.306030461	0.216407032	0.356402627	0.280737798	0.193181132	0.058171388	0.543636118	0.9309447	Bacteria.Actinobacteria.Actinobacteria.Bifidobacteriales.Bifidobacteriaceae.Bifidobacterium	CASP9
39149	ENSG00000132912	rs148801630	0.169009063	0.80673055	0.207791847	0.932264935	-0.314310087	0.226557122	0.353040509	-0.083068289	0.226019962	0.922349541	0.277519798	0.973603589	0.276667707	0.592979551	0.402145839	0.999484784	Bacteria.Actinobacteria.Actinobacteria.Bifidobacteriales.Bifidobacteriaceae.Bifidobacterium	DCTN4
39150	ENSG00000133028	rs8075503	0.049322219	0.481344634	0.285521705	0.503862737	-0.643182697	0.203428175	0.431801902	0.238797334	0.321160758	0.2872664	0.401031436	0.35529749	0.166333746	0.480420279	0.442051169	0.984112261	Bacteria.Actinobacteria.Actinobacteria.Bifidobacteriales.Bifidobacteriaceae.Bifidobacterium	SCO1
39151	ENSG00000133030	rs8067893	0.558118467	0.451736387	0.546439959	0.355585118	0.149172054	-0.303369714	-0.174685136	0.435755941	0.253422302	0.400745913	0.288148804	0.468383101	0.489790001	0.47033779	0.549528351	0.967377725	Bacteria.Actinobacteria.Actinobacteria.Bifidobacteriales.Bifidobacteriaceae.Bifidobacterium	MPRIP
39152	ENSG00000133063	rs2486063	0.025667788	0.047964477	0.209365931	0.411902709	0.401127724	-0.915475759	-0.270945278	0.39845045	0.175713754	0.45429535	0.213732927	0.48251273	0.127564737	0.167587628	0.402734775	0.974316998	Bacteria.Actinobacteria.Actinobacteria.Bifidobacteriales.Bifidobacteriaceae.Bifidobacterium	CHIT1
39153	ENSG00000133103	rs9532436	0.643506169	0.144548067	0.527625474	0.922523583	0.13520436	-0.393884298	0.225146671	-0.031261037	0.290800827	0.266757252	0.354563169	0.320205697	0.524191695	0.270949884	0.543648754	0.999484784	Bacteria.Actinobacteria.Actinobacteria.Bifidobacteriales.Bifidobacteriaceae.Bifidobacterium	COG6
39154	ENSG00000133104	rs9576006	0.116682605	0.359401179	0.234790763	0.917260634	0.489783205	-0.331098758	-0.419942763	-0.043629975	0.308098717	0.358744183	0.350225757	0.41837852	0.236624051	0.423237349	0.416332105	0.999484784	Bacteria.Actinobacteria.Actinobacteria.Bifidobacteriales.Bifidobacteriaceae.Bifidobacterium	SPART
39155	ENSG00000133115	rs7327384	0.077578724	0.249365376	0.155234455	0.524966935	-0.52000714	0.41668731	0.477124425	-0.284073103	0.290044479	0.358552877	0.331858855	0.444486195	0.200880698	0.35368608	0.359767523	0.984112261	Bacteria.Actinobacteria.Actinobacteria.Bifidobacteriales.Bifidobacteriaceae.Bifidobacterium	STOML3
39156	ENSG00000133247	rs2384685	0.54144763	0.488414645	0.125464044	0.712396583	-0.166515111	-0.225910104	0.495814023	-0.133324938	0.271279061	0.324240495	0.319484531	0.360113774	0.484072971	0.482814505	0.33814737	0.999484784	Bacteria.Actinobacteria.Actinobacteria.Bifidobacteriales.Bifidobacteriaceae.Bifidobacterium	KMT5C
39157	ENSG00000133398	rs9313148	0.149930578	0.092418224	0.213668485	0.102641856	-0.354750285	0.762345462	0.364110917	-0.831125077	0.243524091	0.446452852	0.289977001	0.502144492	0.263738482	0.221741306	0.405252662	0.878009711	Bacteria.Actinobacteria.Actinobacteria.Bifidobacteriales.Bifidobacteriaceae.Bifidobacterium	MED10
39158	ENSG00000133424	rs9609886	0.155145599	0.846529841	0.085153869	0.839149116	-0.313387624	-0.064131479	0.461888287	-0.082724152	0.217925831	0.330046877	0.264272268	0.405939802	0.267288773	0.604742225	0.299910399	0.999484784	Bacteria.Actinobacteria.Actinobacteria.Bifidobacteriales.Bifidobacteriaceae.Bifidobacterium	LARGE1
39159	ENSG00000133433	rs5760130	0.000200619	0.000119505	0.535078767	0.572416157	1.113554296	-0.830182572	-0.204476206	-0.140905383	0.282776059	0.202969667	0.327927945	0.248366755	0.012250926	0.005325691	0.545653859	0.991203064	Bacteria.Actinobacteria.Actinobacteria.Bifidobacteriales.Bifidobacteriaceae.Bifidobacterium	GSTT2B
39160	ENSG00000133460	rs112679425	0.82990197	0.003155442	0.385192107	NA	-0.027408054	-0.470704893	0.136476671	NA	0.127084631	0.15368123	0.156135877	NA	0.579447443	0.037383996	0.48882786	NA	Bacteria.Actinobacteria.Actinobacteria.Bifidobacteriales.Bifidobacteriaceae.Bifidobacterium	SLC2A11
39161	ENSG00000133477	rs2267423	0.000665795	0.008562362	0.001313553	0.046826346	-0.828409663	0.779427972	0.907046047	-0.710082488	0.23187099	0.287600567	0.270246746	0.35051126	0.026215418	0.066833473	0.088435923	0.807166468	Bacteria.Actinobacteria.Actinobacteria.Bifidobacteriales.Bifidobacteriaceae.Bifidobacterium	FAM83F
39162	ENSG00000133619	rs740109	0.392750711	0.011320555	0.491934728	0.020005086	-0.205449959	0.880048801	0.192868227	-0.971924419	0.238818404	0.337740226	0.279079655	0.407672074	0.419191616	0.077441317	0.527012204	0.772197894	Bacteria.Actinobacteria.Actinobacteria.Bifidobacteriales.Bifidobacteriaceae.Bifidobacterium	KRBA1
39163	ENSG00000133639	rs709223	0.203062364	0.191963039	0.832234832	0.995796737	0.797037683	-0.45858128	-0.155383562	0.002180759	0.619955317	0.347860372	0.73061003	0.412395658	0.30000804	0.311950025	0.637699615	0.999484784	Bacteria.Actinobacteria.Actinobacteria.Bifidobacteriales.Bifidobacteriaceae.Bifidobacterium	BTG1
39164	ENSG00000133704	rs12809335	0.682235373	0.272123863	0.420568185	0.7552102	-0.11783122	-0.26351803	0.26678852	0.102458576	0.286532859	0.237952588	0.329167044	0.327264328	0.536473132	0.369196179	0.505388686	0.999484784	Bacteria.Actinobacteria.Actinobacteria.Bifidobacteriales.Bifidobacteriaceae.Bifidobacterium	IPO8
39165	ENSG00000133706	rs17428724	0.121542307	0.297781815	0.357467654	0.712332037	-0.440774131	0.38073931	0.309949616	0.168226312	0.281012878	0.362786065	0.334472216	0.454276391	0.241001271	0.3841061	0.480358771	0.999484784	Bacteria.Actinobacteria.Actinobacteria.Bifidobacteriales.Bifidobacteriaceae.Bifidobacterium	LARS1
39166	ENSG00000133731	rs1967328	0.945552792	0.904559267	0.439312116	0.200219779	-0.016601113	0.039307166	0.23119846	-0.478791037	0.242165055	0.326564968	0.297146088	0.370045594	0.612295099	0.620394642	0.508430987	0.935432753	Bacteria.Actinobacteria.Actinobacteria.Bifidobacteriales.Bifidobacteriaceae.Bifidobacterium	IMPA1
39167	ENSG00000133739	rs62525428	0.027578443	0.686501599	0.064864449	0.095255173	-0.523852386	-0.21075465	0.520369824	1.022717548	0.232497642	0.519880533	0.277155585	0.604242809	0.131955468	0.551878113	0.26949921	0.878009711	Bacteria.Actinobacteria.Actinobacteria.Bifidobacteriales.Bifidobacteriaceae.Bifidobacterium	LRRCC1
39168	ENSG00000133872	rs3824207	0.915563037	0.502458065	0.487378916	0.735794648	-0.026749575	0.239681096	-0.20319175	0.163818351	0.251331946	0.355437047	0.290937762	0.483446651	0.605079728	0.487188516	0.524568631	0.999484784	Bacteria.Actinobacteria.Actinobacteria.Bifidobacteriales.Bifidobacteriaceae.Bifidobacterium	SARAF
39169	ENSG00000133943	rs10873405	0.231447318	0.581101939	0.561408642	0.208526261	-0.295806681	-0.139354448	0.174974573	0.382090363	0.244920448	0.251309526	0.299765608	0.300846722	0.321017272	0.518195938	0.553262471	0.936538039	Bacteria.Actinobacteria.Actinobacteria.Bifidobacteriales.Bifidobacteriaceae.Bifidobacterium	DGLUCY
39170	ENSG00000133983	rs1060681	0.08407199	0.919495797	0.867026558	0.030619735	-0.467153293	0.027723395	-0.055946977	0.71392054	0.266335433	0.273254389	0.332839547	0.323124348	0.205239361	0.626542048	0.647928428	0.806177251	Bacteria.Actinobacteria.Actinobacteria.Bifidobacteriales.Bifidobacteriaceae.Bifidobacterium	COX16
39171	ENSG00000133985	rs868803492	0.401280349	0.650048112	0.507996394	0.657202706	0.231790723	-0.163464529	-0.210567481	-0.205085722	0.274376883	0.358652083	0.316364889	0.460042583	0.423275969	0.542526598	0.535168065	0.999484784	Bacteria.Actinobacteria.Actinobacteria.Bifidobacteriales.Bifidobacteriaceae.Bifidobacterium	TTC9
39172	ENSG00000134014	rs3857878	0.092987932	0.03093018	0.439106336	0.268671498	0.774066621	-0.718476117	-0.396355497	0.410890233	0.454126239	0.325812259	0.50918286	0.368338547	0.2107172	0.135232872	0.508430987	0.958806523	Bacteria.Actinobacteria.Actinobacteria.Bifidobacteriales.Bifidobacteriaceae.Bifidobacterium	ELP3
39173	ENSG00000134028	rs13262293	0.024127255	0.008554175	0.283814765	0.253922493	0.751517456	-0.746160185	-0.402216432	0.372582085	0.32557873	0.275289219	0.372221145	0.323728653	0.124021675	0.066833473	0.441670032	0.945802982	Bacteria.Actinobacteria.Actinobacteria.Bifidobacteriales.Bifidobacteriaceae.Bifidobacterium	ADAMDEC1
39174	ENSG00000134046	rs7237892	0.187811423	0.149302738	0.548581893	0.372977105	-0.769246535	0.542342844	0.452837399	-0.414254204	0.578002877	0.371717249	0.750986642	0.461819738	0.289968166	0.275662697	0.550120697	0.967377725	Bacteria.Actinobacteria.Actinobacteria.Bifidobacteriales.Bifidobacteriaceae.Bifidobacterium	MBD2
39175	ENSG00000134058	rs4541612	0.773926564	0.850089064	0.47613353	0.719016121	-0.138473952	-0.065237493	0.386787929	-0.14035725	0.480106548	0.34381144	0.53973512	0.388459483	0.561977058	0.605226844	0.520132036	0.999484784	Bacteria.Actinobacteria.Actinobacteria.Bifidobacteriales.Bifidobacteriaceae.Bifidobacterium	CDK7
39176	ENSG00000134077	rs71314346	0.080211231	0.253239847	0.294253976	0.991988351	-0.450144832	0.536506704	0.322041534	0.005445398	0.25334743	0.465482755	0.304604291	0.540250718	0.202950133	0.356904087	0.445715205	0.999484784	Bacteria.Actinobacteria.Actinobacteria.Bifidobacteriales.Bifidobacteriaceae.Bifidobacterium	THUMPD3
39177	ENSG00000134183	rs6680537	0.982933711	0.680090284	0.790945637	0.785750177	0.005482702	0.211508913	-0.082038361	-0.157211077	0.255338771	0.510677541	0.308229363	0.575987566	0.620799282	0.550060978	0.625428497	0.999484784	Bacteria.Actinobacteria.Actinobacteria.Bifidobacteriales.Bifidobacteriaceae.Bifidobacterium	GNAT2
39178	ENSG00000134184	rs144195081	0.072850842	0.007673748	0.854418527	0.994586567	-0.414357088	1.277175641	0.049058557	0.003730308	0.22730879	0.464362166	0.266327865	0.547726373	0.194324297	0.062922524	0.643487137	0.999484784	Bacteria.Actinobacteria.Actinobacteria.Bifidobacteriales.Bifidobacteriaceae.Bifidobacterium	GSTM1
39179	ENSG00000134201	rs7483	0.129654711	0.053532727	0.342987201	0.208574824	0.363425722	-0.600997132	-0.272880932	0.446954862	0.236816399	0.305728656	0.285694261	0.351957136	0.247231304	0.174750821	0.471262624	0.936538039	Bacteria.Actinobacteria.Actinobacteria.Bifidobacteriales.Bifidobacteriaceae.Bifidobacterium	GSTM5
39180	ENSG00000134202	rs1332018	0.003056336	0.003501775	0.754472139	0.396004231	-0.891377041	0.705364836	-0.109920942	0.232860878	0.289830496	0.232883876	0.350008824	0.272560647	0.048100068	0.039299188	0.613159192	0.974316998	Bacteria.Actinobacteria.Actinobacteria.Bifidobacteriales.Bifidobacteriaceae.Bifidobacterium	GSTM3
39181	ENSG00000134240	rs72695189	0.229650096	0.345973019	0.006139643	0.566939899	-0.27346979	-0.288039641	0.791033974	-0.207382127	0.22554535	0.303449637	0.279392522	0.360378866	0.319651382	0.415176507	0.128074579	0.990871319	Bacteria.Actinobacteria.Actinobacteria.Bifidobacteriales.Bifidobacteriaceae.Bifidobacterium	HMGCS2
39182	ENSG00000134243	rs72646553	0.075539458	0.6281922	0.027417112	0.253114935	-0.401758327	0.216517917	0.603043046	-0.579902876	0.222505282	0.445010565	0.267355209	0.503000321	0.19769839	0.535305663	0.213851662	0.945802982	Bacteria.Actinobacteria.Actinobacteria.Bifidobacteriales.Bifidobacteriaceae.Bifidobacterium	SORT1
39183	ENSG00000134247	rs79240021	0.511211049	0.784195616	0.71352232	0.238862255	-0.201972773	-0.093004076	0.127129932	0.470040287	0.30577261	0.338229314	0.344794405	0.395462105	0.471960124	0.585996567	0.599888271	0.945802982	Bacteria.Actinobacteria.Actinobacteria.Bifidobacteriales.Bifidobacteriaceae.Bifidobacterium	PTGFRN
39184	ENSG00000134262	rs17464525	0.731176963	0.067709092	0.748874175	0.852763886	0.090166985	-0.72362805	0.097588114	0.093381456	0.261338935	0.389581083	0.303573419	0.50118361	0.550054045	0.196301095	0.611644569	0.999484784	Bacteria.Actinobacteria.Actinobacteria.Bifidobacteriales.Bifidobacteriaceae.Bifidobacterium	AP4B1
39185	ENSG00000134265	rs2290279	0.849640469	0.674873584	0.584944303	0.773754057	-0.052375737	-0.149692459	0.182926949	-0.120856196	0.275194399	0.355274441	0.333276967	0.418694944	0.585441674	0.549124391	0.560070659	0.999484784	Bacteria.Actinobacteria.Actinobacteria.Bifidobacteriales.Bifidobacteriaceae.Bifidobacterium	NAPG
39186	ENSG00000134278	rs3902981	0.83401031	0.105623931	0.280677737	0.474043833	0.061605245	0.392251587	-0.378423353	-0.215110148	0.292812424	0.239080343	0.347907105	0.298748282	0.580260974	0.237294715	0.441175702	0.981229905	Bacteria.Actinobacteria.Actinobacteria.Bifidobacteriales.Bifidobacteriaceae.Bifidobacterium	SPIRE1
39187	ENSG00000134283	rs1043652	0.728422051	0.817608586	0.840405712	0.942160301	-0.202743962	0.086008703	0.133194893	-0.031712612	0.581422627	0.371457291	0.658826197	0.435423074	0.550054045	0.596144071	0.639402699	0.999484784	Bacteria.Actinobacteria.Actinobacteria.Bifidobacteriales.Bifidobacteriaceae.Bifidobacterium	PPHLN1
39188	ENSG00000134291	rs11609253	0.141046892	0.817491647	0.30429617	0.877113404	-0.475338717	0.0689367	0.428676652	0.05518214	0.319067406	0.29753189	0.414050663	0.355485245	0.254950663	0.596144071	0.448761048	0.999484784	Bacteria.Actinobacteria.Actinobacteria.Bifidobacteriales.Bifidobacteriaceae.Bifidobacterium	TMEM106C
39189	ENSG00000134313	rs3749007	0.528384031	0.750378484	0.34278598	0.921373363	-0.15777668	-0.142927762	0.284342381	0.050129873	0.248926863	0.447388981	0.29756895	0.505942448	0.478999271	0.573934506	0.471262624	0.999484784	Bacteria.Actinobacteria.Actinobacteria.Bifidobacteriales.Bifidobacteriaceae.Bifidobacterium	KIDINS220
39190	ENSG00000134317	rs1367389	0.038236361	0.034132597	0.043643302	0.135598719	0.518479566	-0.684727109	-0.59323915	0.571114882	0.245179198	0.316498596	0.288401998	0.378007758	0.152568505	0.140649073	0.249555735	0.909209885	Bacteria.Actinobacteria.Actinobacteria.Bifidobacteriales.Bifidobacteriaceae.Bifidobacterium	GRHL1
39191	ENSG00000134318	rs9798189	0.032461955	0.673270805	0.020195874	0.743946023	-0.512904658	0.140900856	0.686557456	-0.126431364	0.234763744	0.33266602	0.288435672	0.385455354	0.143521054	0.548528812	0.185858579	0.999484784	Bacteria.Actinobacteria.Actinobacteria.Bifidobacteriales.Bifidobacteriaceae.Bifidobacterium	ROCK2
39192	ENSG00000134330	rs56177557	0.067056635	0.565000589	0.100307974	0.22711061	-0.412277251	0.184888704	0.447549671	-0.492447546	0.221416974	0.319686709	0.268520131	0.403912892	0.188450925	0.510179468	0.315143535	0.936538039	Bacteria.Actinobacteria.Actinobacteria.Bifidobacteriales.Bifidobacteriaceae.Bifidobacterium	IAH1
39193	ENSG00000134444	rs17720153	0.150450541	0.82234429	0.070982096	0.990273931	-0.403732513	-0.077593124	0.587431257	-0.005035756	0.277507996	0.344206307	0.320090766	0.411539352	0.264259305	0.597276118	0.279977473	0.999484784	Bacteria.Actinobacteria.Actinobacteria.Bifidobacteriales.Bifidobacteriaceae.Bifidobacterium	RELCH
39194	ENSG00000134463	rs10752227	0.083869726	0.022587439	0.623010357	0.736051332	-0.791619929	0.67319963	-0.246043516	0.108665419	0.451020388	0.288293	0.498155745	0.321008297	0.205239361	0.117239254	0.573685291	0.999484784	Bacteria.Actinobacteria.Actinobacteria.Bifidobacteriales.Bifidobacteriaceae.Bifidobacterium	ECHDC3
39195	ENSG00000134545	rs2734436	0.052378701	0.014031055	0.926458674	0.838402337	0.688619634	-0.60751097	-0.040680225	0.062924602	0.348554498	0.24073129	0.439052588	0.307333237	0.17125897	0.089450337	0.660783873	0.999484784	Bacteria.Actinobacteria.Actinobacteria.Bifidobacteriales.Bifidobacteriaceae.Bifidobacterium	KLRC1
39196	ENSG00000134627	rs1271070	0.062980104	0.144516169	0.270301305	0.806549985	-0.554955145	0.353793394	0.368460737	-0.069456757	0.293432255	0.239586433	0.331439621	0.282499951	0.184347451	0.270949884	0.438511724	0.999484784	Bacteria.Actinobacteria.Actinobacteria.Bifidobacteriales.Bifidobacteriaceae.Bifidobacterium	PIWIL4
39197	ENSG00000134697	rs10908362	0.351723402	0.284008611	0.047406922	0.026469151	0.343941334	-0.308372392	-0.881128792	0.762479164	0.366720414	0.285491438	0.436123365	0.335869883	0.398992735	0.375896868	0.257307432	0.796114418	Bacteria.Actinobacteria.Actinobacteria.Bifidobacteriales.Bifidobacteriaceae.Bifidobacterium	GNL2
39198	ENSG00000134748	rs12127117	0.707333292	0.346158592	0.546990407	0.944807126	0.273772814	-0.380819477	0.565045296	-0.036166348	0.726058222	0.401348598	0.93334438	0.520429594	0.544100916	0.415176507	0.549649796	0.999484784	Bacteria.Actinobacteria.Actinobacteria.Bifidobacteriales.Bifidobacteriaceae.Bifidobacterium	PRPF38A
39199	ENSG00000134757	rs2035037	0.278956341	0.057621302	0.721493852	0.582032621	0.285288575	-0.55132999	-0.107145287	0.201305721	0.26133719	0.285329118	0.299297596	0.363929006	0.35627097	0.181241214	0.602705669	0.994780754	Bacteria.Actinobacteria.Actinobacteria.Bifidobacteriales.Bifidobacteriaceae.Bifidobacterium	DSG3
39200	ENSG00000134779	rs948636	0.506501264	0.120032925	0.556426653	0.495196346	0.176868377	-0.450019329	0.192131265	-0.253793143	0.26479697	0.285722433	0.3250024	0.370030067	0.470846445	0.250496128	0.551939893	0.984027785	Bacteria.Actinobacteria.Actinobacteria.Bifidobacteriales.Bifidobacteriaceae.Bifidobacterium	TPGS2
39201	ENSG00000134809	rs2649665	0.001548651	0.000221498	0.096988179	0.027192417	2.154029576	-1.528771451	-1.242909407	0.996267428	0.652198002	0.391140535	0.73825538	0.441021161	0.034961474	0.007289408	0.311396785	0.796114418	Bacteria.Actinobacteria.Actinobacteria.Bifidobacteriales.Bifidobacteriaceae.Bifidobacterium	TIMM10
39202	ENSG00000134824	rs61897795	0.073422429	0.334835432	0.000804828	0.077556052	0.388624981	0.293570754	-0.866831314	0.752388939	0.213628048	0.302176064	0.24674238	0.419627277	0.194413774	0.407918721	0.08461873	0.861026015	Bacteria.Actinobacteria.Actinobacteria.Bifidobacteriales.Bifidobacteriaceae.Bifidobacterium	FADS2
39203	ENSG00000134871	rs6492279	0.178575694	0.548754044	0.178725626	0.646996344	0.448605972	-0.177919973	-0.532535351	0.173922319	0.329948335	0.295190353	0.391815233	0.378055484	0.285002761	0.504678467	0.383082982	0.999484784	Bacteria.Actinobacteria.Actinobacteria.Bifidobacteriales.Bifidobacteriaceae.Bifidobacterium	COL4A2
39204	ENSG00000134882	rs72651021	0.272011354	0.0770187	0.08032262	0.587968406	-0.240456732	-0.552232103	0.442508096	-0.244230178	0.217077183	0.307422589	0.249143324	0.448583531	0.352015962	0.20588885	0.295677191	0.995766748	Bacteria.Actinobacteria.Actinobacteria.Bifidobacteriales.Bifidobacteriaceae.Bifidobacterium	UBAC2
39205	ENSG00000134897	rs7985512	0.033345495	0.070837451	0.115217444	0.851503902	-0.670621348	0.56662841	0.536450602	0.073834455	0.308562209	0.308593063	0.336075818	0.39287143	0.143521054	0.200340129	0.329720141	0.999484784	Bacteria.Actinobacteria.Actinobacteria.Bifidobacteriales.Bifidobacteriaceae.Bifidobacterium	BIVM
39206	ENSG00000134900	rs12584319	0.132809062	0.110788245	0.359385258	0.367039169	-0.37425638	0.666851994	0.28159465	-0.412895638	0.245912549	0.412565636	0.305096505	0.454594684	0.248923814	0.243505594	0.480358771	0.967377725	Bacteria.Actinobacteria.Actinobacteria.Bifidobacteriales.Bifidobacteriaceae.Bifidobacterium	TPP2
39207	ENSG00000134901	rs374823345	0.210440716	0.693377993	0.48142681	0.646321184	0.361819419	-0.116330558	-0.24378108	-0.161923714	0.286100125	0.293759652	0.344314595	0.351251965	0.305812914	0.554247706	0.521423891	0.999484784	Bacteria.Actinobacteria.Actinobacteria.Bifidobacteriales.Bifidobacteriaceae.Bifidobacterium	POGLUT2
39208	ENSG00000134955	rs56350429	0.596442528	0.122953483	0.69953404	0.919904724	0.126863859	-0.347387267	0.116681644	-0.028777634	0.238420479	0.222328243	0.301009624	0.285098638	0.506749289	0.253754557	0.593983637	0.999484784	Bacteria.Actinobacteria.Actinobacteria.Bifidobacteriales.Bifidobacteriaceae.Bifidobacterium	SLC37A2
39209	ENSG00000134962	rs7685429	0.000121697	0.001810637	0.055994565	0.400024569	-1.758046561	0.851587308	0.993041777	-0.266502344	0.430378157	0.261919805	0.510469887	0.314621553	0.010689042	0.02656307	0.263932271	0.974316998	Bacteria.Actinobacteria.Actinobacteria.Bifidobacteriales.Bifidobacteriaceae.Bifidobacterium	KLB
39210	ENSG00000134982	rs73220022	0.149424495	0.717566504	0.030689361	0.190852339	-0.387256296	0.143792771	0.658659968	-0.646108898	0.265502933	0.395832367	0.298242075	0.488870469	0.263738482	0.563346223	0.223053959	0.931981746	Bacteria.Actinobacteria.Actinobacteria.Bifidobacteriales.Bifidobacteriaceae.Bifidobacterium	APC
39211	ENSG00000134987	rs11948089	0.263893696	0.028447108	0.396235036	0.291338172	-0.269062169	0.797500894	0.240248841	-0.445438359	0.238777467	0.355987949	0.281346357	0.418760676	0.346863407	0.13061243	0.495314558	0.960291588	Bacteria.Actinobacteria.Actinobacteria.Bifidobacteriales.Bifidobacteriaceae.Bifidobacterium	WDR36
39212	ENSG00000135018	rs28555298	0.82810335	0.942839756	0.538171824	0.165786285	-0.058645201	0.026108283	-0.194733308	0.610103157	0.269017258	0.362742796	0.314690191	0.435359684	0.579131744	0.632189195	0.546584799	0.915646369	Bacteria.Actinobacteria.Actinobacteria.Bifidobacteriales.Bifidobacteriaceae.Bifidobacterium	UBQLN1
39213	ENSG00000135045	rs3824347	0.090387484	0.746990285	0.002304584	0.034232325	-0.560264316	0.096465836	1.183716727	-0.769085725	0.326013225	0.297767847	0.373289009	0.355695843	0.208805023	0.57314308	0.09718125	0.806177251	Bacteria.Actinobacteria.Actinobacteria.Bifidobacteriales.Bifidobacteriaceae.Bifidobacterium	C9orf40
39214	ENSG00000135046	rs4237254	0.24690809	0.01247439	0.722056189	0.08630616	-0.419308227	0.707110985	0.150412011	-0.566060985	0.358919507	0.275270592	0.421045858	0.325096093	0.332954115	0.082551795	0.602705669	0.870156415	Bacteria.Actinobacteria.Actinobacteria.Bifidobacteriales.Bifidobacteriaceae.Bifidobacterium	ANXA1
39215	ENSG00000135049	rs3916184	0.05498514	0.020975201	0.078811599	0.189193766	0.491367839	-0.885560865	-0.521044862	0.697277097	0.251514802	0.374434204	0.291857067	0.525589	0.175645366	0.114020553	0.293066691	0.931981746	Bacteria.Actinobacteria.Actinobacteria.Bifidobacteriales.Bifidobacteriaceae.Bifidobacterium	AGTPBP1
39216	ENSG00000135063	rs7861213	0.049589661	0.02990387	0.872565015	0.757937174	1.381490737	-0.892435076	-0.131880162	0.14605405	0.690655855	0.402112772	0.819000505	0.471945367	0.166759209	0.133655635	0.648750766	0.999484784	Bacteria.Actinobacteria.Actinobacteria.Bifidobacteriales.Bifidobacteriaceae.Bifidobacterium	ENTREP1
39217	ENSG00000135074	rs11750530	0.035923388	0.65136732	0.123030324	0.51260594	0.423013518	-0.283537898	-0.370348761	-0.446481702	0.197524404	0.624627011	0.237073138	0.678187128	0.148504468	0.542526598	0.335936817	0.984112261	Bacteria.Actinobacteria.Actinobacteria.Bifidobacteriales.Bifidobacteriaceae.Bifidobacterium	ADAM19
39218	ENSG00000135097	rs11065094	0.673505866	0.135544611	0.135636466	0.871904252	-0.095181585	-0.620444879	0.397792658	0.077156816	0.224895071	0.410600345	0.263315629	0.476664757	0.534076682	0.262604401	0.34658082	0.999484784	Bacteria.Actinobacteria.Actinobacteria.Bifidobacteriales.Bifidobacteriaceae.Bifidobacterium	MSI1
39219	ENSG00000135108	rs11068397	0.41434147	0.606239369	0.211951274	0.961959121	-0.26255361	-0.197857452	0.460317628	0.021398432	0.319618	0.382016236	0.365205956	0.446949121	0.431271892	0.528154325	0.403595785	0.999484784	Bacteria.Actinobacteria.Actinobacteria.Bifidobacteriales.Bifidobacteriaceae.Bifidobacterium	FBXO21
39220	ENSG00000135114	rs61953353	0.685625178	0.253510422	0.130939814	0.683456521	0.080648188	0.58994903	-0.363538086	0.238687135	0.198352985	0.512145035	0.237696969	0.582792202	0.537534877	0.356904087	0.341574435	0.999484784	Bacteria.Actinobacteria.Actinobacteria.Bifidobacteriales.Bifidobacteriaceae.Bifidobacterium	OASL
39221	ENSG00000135124	rs61065519	0.410910751	0.492985285	0.505575739	0.373329965	-0.171495034	-0.291051422	0.163760531	0.430080505	0.207233612	0.422177787	0.244637973	0.479819499	0.429785489	0.48429775	0.534138187	0.967377725	Bacteria.Actinobacteria.Actinobacteria.Bifidobacteriales.Bifidobacteriaceae.Bifidobacterium	P2RX4
39222	ENSG00000135205	rs35822411	0.773041613	0.145951713	0.945474306	0.958984854	0.048568075	-0.349051495	0.013371617	-0.016394991	0.167716192	0.237233953	0.194774276	0.317589545	0.561680005	0.27257538	0.665075868	0.999484784	Bacteria.Actinobacteria.Actinobacteria.Bifidobacteriales.Bifidobacteriaceae.Bifidobacterium	CCDC146
39223	ENSG00000135220	rs2168842	0.732896313	0.179228355	0.1997816	0.851137131	-0.076678245	-0.363026432	0.339105292	-0.06058364	0.223732682	0.267411703	0.261827597	0.321560335	0.550295298	0.303384752	0.397447051	0.999484784	Bacteria.Actinobacteria.Actinobacteria.Bifidobacteriales.Bifidobacteriaceae.Bifidobacterium	UGT2A3
39224	ENSG00000135269	rs57512222	0.717274913	0.666615501	0.793467595	0.384495274	-0.083331691	0.133708811	-0.070740494	0.39742348	0.229147827	0.308982866	0.269105556	0.45395636	0.546568216	0.546035557	0.625428497	0.97188488	Bacteria.Actinobacteria.Actinobacteria.Bifidobacteriales.Bifidobacteriaceae.Bifidobacterium	TES
39225	ENSG00000135297	rs2017272	0.940403749	0.713271952	0.952299831	0.791713132	0.039440252	-0.125201217	-0.037969673	0.107693137	0.525535593	0.339252939	0.632334871	0.406144975	0.611151518	0.562513406	0.66621362	0.999484784	Bacteria.Actinobacteria.Actinobacteria.Bifidobacteriales.Bifidobacteriaceae.Bifidobacterium	MTO1
39226	ENSG00000135315	rs9449850	0.926047959	0.842513645	0.62236721	0.87008529	-0.024536463	-0.062837957	0.159282254	-0.067165803	0.263341537	0.315035264	0.321896394	0.409079756	0.606625638	0.603643878	0.573370816	0.999484784	Bacteria.Actinobacteria.Actinobacteria.Bifidobacteriales.Bifidobacteriaceae.Bifidobacterium	CEP162
39227	ENSG00000135318	rs313193	0.742969599	0.429965893	0.071086971	0.023454873	0.186422419	-0.28575348	-1.1964364	0.955219425	0.566112479	0.359832109	0.652185378	0.411769404	0.552934473	0.459974829	0.279977473	0.796114418	Bacteria.Actinobacteria.Actinobacteria.Bifidobacteriales.Bifidobacteriaceae.Bifidobacterium	NT5E
39228	ENSG00000135387	rs12272149	0.463066493	0.95378274	0.232437591	0.73502942	-0.207688816	-0.019564429	0.411374705	-0.136755264	0.281380736	0.336286479	0.341339053	0.402368478	0.451039811	0.635521728	0.415903124	0.999484784	Bacteria.Actinobacteria.Actinobacteria.Bifidobacteriales.Bifidobacteriaceae.Bifidobacterium	CAPRIN1
39229	ENSG00000135390	rs916134	0.10599907	0.86810473	0.303139296	0.417279778	-0.462844633	0.049629709	0.335765424	0.287681835	0.282416896	0.297693547	0.323528242	0.352432838	0.226042571	0.609252991	0.448761048	0.974316998	Bacteria.Actinobacteria.Actinobacteria.Bifidobacteriales.Bifidobacteriaceae.Bifidobacterium	ATP5MC2
39230	ENSG00000135406	rs10875941	0.01502694	7.06E-05	0.116785207	0.018879665	0.624210985	-1.185722767	-0.468996104	0.817937981	0.249982056	0.27951831	0.295106909	0.339786849	0.097723664	0.004087651	0.33048007	0.750218264	Bacteria.Actinobacteria.Actinobacteria.Bifidobacteriales.Bifidobacteriaceae.Bifidobacterium	PRPH
39231	ENSG00000135452	rs2069506	0.091039153	0.588317005	0.05991893	0.250272216	-0.421529549	0.180274587	0.566137871	-0.445330892	0.245791286	0.331424903	0.295741686	0.383942205	0.209467501	0.521184731	0.26647264	0.945802982	Bacteria.Actinobacteria.Actinobacteria.Bifidobacteriales.Bifidobacteriaceae.Bifidobacterium	TSPAN31
39232	ENSG00000135476	rs1056692	0.657333357	0.048340945	0.720726977	0.215587084	0.134185197	-0.657038615	0.125534809	0.493899013	0.301123285	0.326614061	0.349660739	0.395008932	0.528165078	0.168419735	0.602705669	0.936538039	Bacteria.Actinobacteria.Actinobacteria.Bifidobacteriales.Bifidobacteriaceae.Bifidobacterium	ESPL1
39233	ENSG00000135480	rs35061948	0.817427472	0.452917672	0.134047302	0.408596372	0.062890173	0.229049226	-0.493936749	0.30785449	0.271337819	0.303364904	0.325605383	0.370165962	0.57731373	0.470867782	0.344196007	0.974316998	Bacteria.Actinobacteria.Actinobacteria.Bifidobacteriales.Bifidobacteriaceae.Bifidobacterium	KRT7
39234	ENSG00000135541	rs13197384	0.989233757	0.423254475	0.422779059	0.850977883	-0.003726415	-0.264962577	0.254010774	-0.069574639	0.275111442	0.328821066	0.314905202	0.368882543	0.622047576	0.45709875	0.506143549	0.999484784	Bacteria.Actinobacteria.Actinobacteria.Bifidobacteriales.Bifidobacteriaceae.Bifidobacterium	AHI1
39235	ENSG00000135587	rs3757238	0.060114239	0.119347	0.628205117	0.442287481	-0.551734326	0.479784706	0.163906134	0.288847342	0.288443467	0.304046111	0.33688994	0.373675034	0.181007719	0.250308613	0.574173329	0.9793499	Bacteria.Actinobacteria.Actinobacteria.Bifidobacteriales.Bifidobacteriaceae.Bifidobacterium	SMPD2
39236	ENSG00000135596	rs3757237	0.812302652	0.898719084	0.81761531	0.851823849	-0.053782071	0.0744218	-0.062561006	0.118733408	0.225587533	0.582464505	0.270200728	0.633158278	0.576851385	0.618266513	0.633914443	0.999484784	Bacteria.Actinobacteria.Actinobacteria.Bifidobacteriales.Bifidobacteriaceae.Bifidobacterium	MICAL1
39237	ENSG00000135605	rs35898502	0.738700589	0.341235065	0.457202496	0.85686174	-0.080579528	0.347311126	-0.232869783	0.078143251	0.240548428	0.362292848	0.311382473	0.431546101	0.551845067	0.412683629	0.512899109	0.999484784	Bacteria.Actinobacteria.Actinobacteria.Bifidobacteriales.Bifidobacteriaceae.Bifidobacterium	TEC
39238	ENSG00000135631	rs13406142	0.453909591	0.417617032	0.712325583	0.671275567	0.243966643	-0.236278716	-0.146868798	0.144597946	0.323835818	0.28967073	0.396593486	0.33919196	0.447515063	0.454860722	0.599275995	0.999484784	Bacteria.Actinobacteria.Actinobacteria.Bifidobacteriales.Bifidobacteriaceae.Bifidobacterium	RAB11FIP5
39239	ENSG00000135698	rs2967363	0.253201804	0.215467931	0.22211648	0.197463754	0.605946263	-0.411736758	-0.883048331	0.570183151	0.525687192	0.329210987	0.716440431	0.437950036	0.337424205	0.331270288	0.408231306	0.934480103	Bacteria.Actinobacteria.Actinobacteria.Bifidobacteriales.Bifidobacteriaceae.Bifidobacterium	MPHOSPH6
39240	ENSG00000135702	rs2550885	0.022768751	0.681240477	0.001868332	0.109146964	-0.582466161	0.162874862	0.954943431	-0.741667766	0.24978438	0.394757082	0.294648689	0.456697613	0.120546677	0.550442829	0.095924908	0.878009711	Bacteria.Actinobacteria.Actinobacteria.Bifidobacteriales.Bifidobacteriaceae.Bifidobacterium	CHST5
39241	ENSG00000135773	rs7515210	0.591273101	0.118725406	0.023025731	0.316247776	-0.130934462	-0.416776574	0.658049869	-0.309876006	0.242640657	0.263664236	0.282750957	0.306848776	0.504810976	0.250201682	0.202117512	0.967042392	Bacteria.Actinobacteria.Actinobacteria.Bifidobacteriales.Bifidobacteriaceae.Bifidobacterium	CAPN9
39242	ENSG00000135775	rs3789662	0.050704223	0.953248156	0.153210064	0.392961603	-0.476708213	0.023826583	0.406411685	0.395167231	0.239517732	0.404858861	0.281268256	0.459554759	0.16834892	0.635521728	0.357452337	0.974316998	Bacteria.Actinobacteria.Actinobacteria.Bifidobacteriales.Bifidobacteriaceae.Bifidobacterium	COG2
39243	ENSG00000135778	rs12743233	0.070758354	0.845716655	0.003113758	0.278680865	-0.387679941	-0.080462943	0.772158478	-0.522446191	0.211074708	0.411884532	0.251587071	0.478307614	0.191337141	0.60433858	0.100722201	0.960291588	Bacteria.Actinobacteria.Actinobacteria.Bifidobacteriales.Bifidobacteriaceae.Bifidobacterium	NTPCR
39244	ENSG00000135828	rs1048260	0.185134194	0.263381163	0.412136765	0.7276706	-0.440311507	0.403212282	0.308702342	-0.143518024	0.328813274	0.357440575	0.374018355	0.410392782	0.288476082	0.362381874	0.501141516	0.999484784	Bacteria.Actinobacteria.Actinobacteria.Bifidobacteriales.Bifidobacteriaceae.Bifidobacterium	RNASEL
39245	ENSG00000135862	rs2296298	0.140304868	0.83229439	0.024263844	0.278857224	0.340934025	-0.108585647	-0.634232407	0.60578698	0.228414968	0.510751396	0.27504271	0.554812741	0.254584081	0.6007405	0.20772373	0.960291588	Bacteria.Actinobacteria.Actinobacteria.Bifidobacteriales.Bifidobacteriaceae.Bifidobacterium	LAMC1
39246	ENSG00000135899	rs28399164	0.06215369	0.158547133	0.050768686	0.210849711	0.780602086	-0.608313857	-0.937126492	0.600115438	0.411410371	0.426552028	0.470985903	0.474957723	0.183635203	0.285374799	0.25869311	0.936538039	Bacteria.Actinobacteria.Actinobacteria.Bifidobacteriales.Bifidobacteriaceae.Bifidobacterium	SP110
39247	ENSG00000135929	rs7559629	0.164063204	0.712174952	0.577228258	0.327862629	-0.340766266	0.08945884	0.161044204	0.28210845	0.242160886	0.24143549	0.28746765	0.286190661	0.273413328	0.562194443	0.557902623	0.967377725	Bacteria.Actinobacteria.Actinobacteria.Bifidobacteriales.Bifidobacteriaceae.Bifidobacterium	CYP27A1
39248	ENSG00000135930	rs11676436	0.745890829	0.376624726	0.905552972	0.562602445	0.190471005	-0.306940782	-0.080394538	0.236596974	0.585303914	0.344823574	0.674981677	0.40657925	0.553777236	0.433464747	0.656070621	0.989666464	Bacteria.Actinobacteria.Actinobacteria.Bifidobacteriales.Bifidobacteriaceae.Bifidobacterium	EIF4E2
39249	ENSG00000135931	rs57199832	0.217355892	0.1596626	0.572878395	0.421738904	-0.280274976	0.540986758	0.157669226	-0.34797571	0.225032181	0.38037381	0.278251164	0.430425834	0.310785069	0.286397374	0.556853969	0.974932249	Bacteria.Actinobacteria.Actinobacteria.Bifidobacteriales.Bifidobacteriaceae.Bifidobacterium	ARMC9
39250	ENSG00000135951	rs2516832	0.273826782	0.3751571	0.842007516	0.51399811	-0.480793147	0.268463795	-0.100180378	0.226679258	0.435707011	0.300666402	0.500618983	0.345459915	0.353618953	0.433464747	0.639790242	0.984112261	Bacteria.Actinobacteria.Actinobacteria.Bifidobacteriales.Bifidobacteriaceae.Bifidobacterium	TSGA10
39251	ENSG00000135976	rs10199493	0.016483674	0.029497615	0.916536637	0.777290784	-0.981561839	0.567016436	0.049679509	0.084886859	0.398868516	0.254827748	0.472241284	0.29888543	0.102132706	0.132610413	0.658850079	0.999484784	Bacteria.Actinobacteria.Actinobacteria.Bifidobacteriales.Bifidobacteriaceae.Bifidobacterium	ANKRD36
39252	ENSG00000136026	rs2704895	0.793949431	0.850535618	0.574390232	0.406467715	-0.063775545	0.065081482	-0.165619057	0.33621744	0.243190787	0.344026537	0.293438954	0.402429306	0.569509223	0.605226844	0.557018169	0.974316998	Bacteria.Actinobacteria.Actinobacteria.Bifidobacteriales.Bifidobacteriaceae.Bifidobacterium	CKAP4
39253	ENSG00000136098	rs6561658	0.115046553	0.491782184	0.763975019	0.074948629	-0.630845025	0.167787173	-0.138646152	0.535090108	0.395022715	0.242701639	0.459842205	0.295733979	0.236371666	0.484092237	0.617937749	0.854776662	Bacteria.Actinobacteria.Actinobacteria.Bifidobacteriales.Bifidobacteriaceae.Bifidobacterium	NEK3
39254	ENSG00000136100	rs4884354	0.17007059	0.548171692	0.60385497	0.697426479	-0.668202915	0.181967652	0.293986043	0.14001228	0.481718163	0.301465396	0.563873403	0.358548722	0.277074549	0.504523949	0.566842619	0.999484784	Bacteria.Actinobacteria.Actinobacteria.Bifidobacteriales.Bifidobacteriaceae.Bifidobacterium	VPS36
39255	ENSG00000136104	rs3790033	0.97919229	0.968104613	0.919494615	0.896210674	-0.010609626	0.013125293	0.048872786	-0.052116192	0.405247639	0.327007586	0.481705299	0.397975685	0.620172897	0.638583435	0.65912442	0.999484784	Bacteria.Actinobacteria.Actinobacteria.Bifidobacteriales.Bifidobacteriaceae.Bifidobacterium	RNASEH2B
39256	ENSG00000136108	rs3892337	0.736071425	0.461595247	0.870997816	0.827598842	0.147736288	-0.217915014	0.081265677	0.075716587	0.436462014	0.29426263	0.498489567	0.346294192	0.55110175	0.473517065	0.64852791	0.999484784	Bacteria.Actinobacteria.Actinobacteria.Bifidobacteriales.Bifidobacteriaceae.Bifidobacterium	CKAP2
39257	ENSG00000136122	rs10887	0.621130629	0.372720618	0.90073526	0.522694552	0.290370916	-0.335277179	-0.084950541	0.278107387	0.584733752	0.373572691	0.678446304	0.432768695	0.514070862	0.431822958	0.655596452	0.984112261	Bacteria.Actinobacteria.Actinobacteria.Bifidobacteriales.Bifidobacteriaceae.Bifidobacterium	BORA
39258	ENSG00000136143	rs4942739	0.129817173	0.027231244	0.641524771	0.280562964	0.954824567	-0.869185816	-0.328584293	0.480466247	0.62245342	0.384866312	0.702521768	0.441614885	0.247299526	0.127777722	0.576475989	0.960291588	Bacteria.Actinobacteria.Actinobacteria.Bifidobacteriales.Bifidobacteriaceae.Bifidobacterium	SUCLA2
39259	ENSG00000136144	rs1925743	0.747898812	0.497989648	0.129659273	0.307957233	-0.11474249	0.221151412	-0.689103832	0.38454251	0.355506265	0.324544756	0.449041037	0.374267061	0.553793103	0.487188516	0.341574435	0.960291588	Bacteria.Actinobacteria.Actinobacteria.Bifidobacteriales.Bifidobacteriaceae.Bifidobacterium	RCBTB1
39260	ENSG00000136146	rs2148938	0.959770064	0.504164843	0.561578941	0.156042232	-0.023161657	-0.204816234	-0.300679535	0.501261351	0.45743248	0.304954987	0.515347505	0.349339445	0.617021547	0.487222167	0.553262471	0.914833389	Bacteria.Actinobacteria.Actinobacteria.Bifidobacteriales.Bifidobacteriaceae.Bifidobacterium	MED4
39261	ENSG00000136159	rs7325437	0.428975339	0.144346369	0.844421137	0.357285573	0.456714679	-0.511239477	-0.137870046	0.38817919	0.573873967	0.346059023	0.699794119	0.418731527	0.435744591	0.270949884	0.640482864	0.967377725	Bacteria.Actinobacteria.Actinobacteria.Bifidobacteriales.Bifidobacteriaceae.Bifidobacterium	NUDT15
39262	ENSG00000136197	rs658884	0.000864482	0.001152164	0.255763354	0.264135366	-1.870751952	1.0885971	0.69368605	-0.409918069	0.535958823	0.320296659	0.605092191	0.363964996	0.029225425	0.02063149	0.431622302	0.9514418	Bacteria.Actinobacteria.Actinobacteria.Bifidobacteriales.Bifidobacteriaceae.Bifidobacterium	C7orf25
39263	ENSG00000136243	rs1637221	0.500359185	0.9784066	0.237704417	0.456360106	-0.21341443	-0.008601586	0.422311529	-0.268432747	0.314930784	0.316590835	0.354421572	0.358261683	0.468723942	0.639205419	0.417236972	0.9793499	Bacteria.Actinobacteria.Actinobacteria.Bifidobacteriales.Bifidobacteriaceae.Bifidobacterium	NUP42
39264	ENSG00000136247	rs11559147	0.000477324	0.002257752	0.129138073	0.358675077	-1.807929778	1.07113157	0.861242672	-0.350950318	0.491818926	0.337053652	0.560435663	0.379675445	0.021669335	0.03035558	0.341098338	0.967377725	Bacteria.Actinobacteria.Actinobacteria.Bifidobacteriales.Bifidobacteriaceae.Bifidobacterium	ZDHHC4
39265	ENSG00000136271	rs217381	0.799550267	0.674511204	0.465511069	0.839635848	-0.085801361	-0.135357816	0.303619022	-0.080119103	0.33653467	0.320873218	0.413615189	0.394366609	0.572135979	0.549012966	0.516246491	0.999484784	Bacteria.Actinobacteria.Actinobacteria.Bifidobacteriales.Bifidobacteriaceae.Bifidobacterium	DDX56
39266	ENSG00000136378	rs61393924	0.053825904	0.073785851	0.018205081	0.011069545	0.577221139	-0.536491825	-0.839228376	1.032184468	0.294003983	0.295292215	0.346549653	0.394840957	0.173818318	0.202583696	0.178450126	0.738960397	Bacteria.Actinobacteria.Actinobacteria.Bifidobacteriales.Bifidobacteriaceae.Bifidobacterium	ADAMTS7
39267	ENSG00000136404	rs1452114	0.99183892	0.07966242	0.291124504	0.428781348	0.003201738	0.519305445	-0.386907933	-0.268327556	0.3118354	0.291728064	0.363573272	0.33701827	0.62271468	0.20657361	0.445435254	0.977262089	Bacteria.Actinobacteria.Actinobacteria.Bifidobacteriales.Bifidobacteriaceae.Bifidobacterium	TM6SF1
39268	ENSG00000136425	rs11547207	0.004083957	0.033609906	0.264561367	0.906747224	-0.630946819	0.650740786	0.290101747	0.040308904	0.212045979	0.2998783	0.257812456	0.342782964	0.051744237	0.139915701	0.435012509	0.999484784	Bacteria.Actinobacteria.Actinobacteria.Bifidobacteriales.Bifidobacteriaceae.Bifidobacterium	CIB2
39269	ENSG00000136436	rs12952879	0.278857379	0.716250629	0.061889359	0.46707777	-0.27999958	-0.094029767	0.605812193	-0.228146432	0.256438963	0.257589376	0.318956865	0.311898769	0.35627097	0.563220992	0.266828887	0.979606346	Bacteria.Actinobacteria.Actinobacteria.Bifidobacteriales.Bifidobacteriaceae.Bifidobacterium	CALCOCO2
39270	ENSG00000136457	rs2898945	0.351041085	0.882905984	0.601473886	0.580485967	-0.322838101	0.038981698	0.206272437	0.168683556	0.343729007	0.263643619	0.393042291	0.303705091	0.39841017	0.612311807	0.566776327	0.994780754	Bacteria.Actinobacteria.Actinobacteria.Bifidobacteriales.Bifidobacteriaceae.Bifidobacterium	CHAD
39271	ENSG00000136478	rs9913309	0.695509472	0.76099078	0.15665479	0.450196332	-0.246812592	-0.107209638	1.106962098	-0.332206625	0.627855479	0.350998311	0.772624357	0.437342135	0.540631893	0.577221943	0.360892551	0.9793499	Bacteria.Actinobacteria.Actinobacteria.Bifidobacteriales.Bifidobacteriaceae.Bifidobacterium	TEX2
39272	ENSG00000136514	rs6795309	0.105392171	0.34518302	0.319534783	0.82004406	0.445664493	-0.437153185	-0.324441579	-0.11662224	0.271451674	0.459781913	0.323478377	0.510612722	0.225563405	0.41471591	0.458471277	0.999484784	Bacteria.Actinobacteria.Actinobacteria.Bifidobacteriales.Bifidobacteriaceae.Bifidobacterium	RTP4
39273	ENSG00000136603	rs76925190	0.419784787	0.968776152	0.500152652	0.643145901	0.246990288	-0.015125641	-0.234854376	-0.233063037	0.304223956	0.384954163	0.346401653	0.50073294	0.432415622	0.638677432	0.531166328	0.999484784	Bacteria.Actinobacteria.Actinobacteria.Bifidobacteriales.Bifidobacteriaceae.Bifidobacterium	SKIL
39274	ENSG00000136682	rs3977078	0.958620373	0.990392968	0.520952069	0.314015311	0.01571892	0.004463032	-0.223278347	0.464297077	0.301808817	0.36925392	0.345992245	0.457628919	0.616786338	0.642321751	0.54200588	0.966562722	Bacteria.Actinobacteria.Actinobacteria.Bifidobacteriales.Bifidobacteriaceae.Bifidobacterium	ZNG1B
39275	ENSG00000136689	rs451578	0.639074218	0.803390041	0.968160102	0.225079925	0.116231214	0.079607136	-0.011657499	-0.45788696	0.246687219	0.31847183	0.290944953	0.373908135	0.52166153	0.591481753	0.670180288	0.936538039	Bacteria.Actinobacteria.Actinobacteria.Bifidobacteriales.Bifidobacteriaceae.Bifidobacterium	IL1RN
39276	ENSG00000136710	rs11542411	0.003118303	0.287732527	0.009325934	0.582026682	-0.640194534	0.301494603	0.661786175	-0.185809322	0.20862408	0.281308652	0.247079024	0.335908662	0.048429564	0.378562476	0.148717077	0.994780754	Bacteria.Actinobacteria.Actinobacteria.Bifidobacteriales.Bifidobacteriaceae.Bifidobacterium	CCDC115
39277	ENSG00000136718	rs55872863	0.662715263	0.229948168	0.386895397	0.459503133	-0.122830705	-0.539757736	0.287099625	0.37708009	0.280345581	0.445455488	0.329609552	0.506812193	0.529784598	0.340732389	0.489769809	0.9793499	Bacteria.Actinobacteria.Actinobacteria.Bifidobacteriales.Bifidobacteriaceae.Bifidobacterium	IMP4
39278	ENSG00000136750	rs4749111	0.47729785	0.472674368	0.723747787	0.415372082	-0.164629192	0.332737141	-0.098148717	0.43866399	0.230338349	0.460676653	0.276502688	0.535191713	0.457282495	0.477639277	0.603012732	0.974316998	Bacteria.Actinobacteria.Actinobacteria.Bifidobacteriales.Bifidobacteriaceae.Bifidobacterium	GAD2
39279	ENSG00000136754	rs2505970	0.748111378	0.515796414	0.507594195	0.35012354	0.112549977	-0.230979213	-0.270124772	0.375370555	0.349018066	0.353527232	0.405460358	0.39889532	0.553793103	0.492387316	0.535168065	0.967377725	Bacteria.Actinobacteria.Actinobacteria.Bifidobacteriales.Bifidobacteriaceae.Bifidobacterium	ABI1
39280	ENSG00000136783	rs2297397	0.087849869	0.53545693	0.07542723	0.331276329	-0.367727056	0.223496781	0.459690933	-0.399526969	0.212248427	0.358765322	0.25448988	0.408200162	0.208368398	0.500002273	0.287399738	0.967377725	Bacteria.Actinobacteria.Actinobacteria.Bifidobacteriales.Bifidobacteriaceae.Bifidobacterium	NIPSNAP3A
39281	ENSG00000136816	rs1043186	0.404782745	0.468103004	0.06416089	0.308310836	-0.185641874	-0.255472687	0.490061415	-0.408863469	0.221400521	0.35006496	0.260308355	0.39823142	0.425449524	0.47619674	0.269277961	0.960291588	Bacteria.Actinobacteria.Actinobacteria.Bifidobacteriales.Bifidobacteriaceae.Bifidobacterium	TOR1B
39282	ENSG00000136819	rs3758335	0.122961344	0.831865742	0.042219687	0.199550446	-0.358615705	0.072929242	0.575245525	-0.524845306	0.229519362	0.342147263	0.277688072	0.405028959	0.241713741	0.600609117	0.248629391	0.935432753	Bacteria.Actinobacteria.Actinobacteria.Bifidobacteriales.Bifidobacteriaceae.Bifidobacterium	C9orf78
39283	ENSG00000136827	rs11793364	0.921513013	0.268226595	0.86267711	0.615201328	-0.023955904	-0.364666983	0.049810594	0.196964818	0.242209785	0.326595608	0.286855465	0.389985495	0.605882409	0.365963947	0.646895149	0.999484784	Bacteria.Actinobacteria.Actinobacteria.Bifidobacteriales.Bifidobacteriaceae.Bifidobacterium	TOR1A
39284	ENSG00000136828	rs1058266	0.089456549	0.615730253	0.025908334	0.977185327	-0.472008606	-0.145586116	0.707513058	-0.009687946	0.27384567	0.288689669	0.310448428	0.33748305	0.208805023	0.530850028	0.21176779	0.999484784	Bacteria.Actinobacteria.Actinobacteria.Bifidobacteriales.Bifidobacteriaceae.Bifidobacterium	RALGPS1
39285	ENSG00000136856	rs3802364	0.757831624	0.343943186	0.226370844	0.759481506	-0.124250298	-0.317688438	0.557935759	0.116929856	0.401309994	0.33326981	0.456890958	0.38034203	0.556451798	0.414391507	0.411614961	0.999484784	Bacteria.Actinobacteria.Actinobacteria.Bifidobacteriales.Bifidobacteriaceae.Bifidobacterium	SLC2A8
39286	ENSG00000136866	rs11791740	0.227778755	0.304536154	0.505262715	0.998688499	0.339229503	-0.283354765	-0.212677414	0.000536693	0.278645835	0.273823951	0.317479414	0.325276254	0.319024749	0.388293851	0.534138187	0.999484784	Bacteria.Actinobacteria.Actinobacteria.Bifidobacteriales.Bifidobacteriaceae.Bifidobacterium	ZFP37
39287	ENSG00000136868	rs75939479	0.380309279	0.938594107	0.152445503	0.45812447	-0.192027056	-0.041263166	0.37259008	-0.436695078	0.217410592	0.53359081	0.25737381	0.585131334	0.413345205	0.630938226	0.357452337	0.9793499	Bacteria.Actinobacteria.Actinobacteria.Bifidobacteriales.Bifidobacteriaceae.Bifidobacterium	SLC31A1
39288	ENSG00000136874	rs2791335	0.468576822	0.537906391	0.343533434	0.374216797	-0.272786279	0.163285772	0.436840569	-0.301953302	0.37418911	0.263698028	0.457874255	0.337503927	0.453528731	0.50132841	0.471506693	0.967377725	Bacteria.Actinobacteria.Actinobacteria.Bifidobacteriales.Bifidobacteriaceae.Bifidobacterium	STX17
39289	ENSG00000136881	rs10819939	0.528213903	0.669326685	0.076910441	0.392157817	-0.274620003	-0.132663956	0.896230512	-0.305250914	0.433093261	0.309246336	0.498736146	0.354382038	0.478999271	0.546620007	0.291073968	0.974316998	Bacteria.Actinobacteria.Actinobacteria.Bifidobacteriales.Bifidobacteriaceae.Bifidobacterium	BAAT
39290	ENSG00000136891	rs11791943	0.501137723	0.183974456	0.432018378	0.152725052	-0.157562387	0.989030275	0.223407322	-1.129827924	0.232935733	0.736607464	0.282585141	0.780990797	0.469001314	0.305826366	0.508327261	0.914782543	Bacteria.Actinobacteria.Actinobacteria.Bifidobacteriales.Bifidobacteriaceae.Bifidobacterium	TEX10
39291	ENSG00000136908	rs6478802	0.928253581	0.872013192	0.66637195	0.785621896	-0.073136178	-0.074324972	0.418270521	-0.149388366	0.809146473	0.459564315	0.965814253	0.546990944	0.607509747	0.610634977	0.583790987	0.999484784	Bacteria.Actinobacteria.Actinobacteria.Bifidobacteriales.Bifidobacteriaceae.Bifidobacterium	DPM2
39292	ENSG00000136930	rs2274783	0.818527761	0.97595308	0.465567576	0.375055153	-0.099737819	0.009504197	0.359970322	-0.326409288	0.43297275	0.314111447	0.490444002	0.365484037	0.577661061	0.639205419	0.516246491	0.967377725	Bacteria.Actinobacteria.Actinobacteria.Bifidobacteriales.Bifidobacteriaceae.Bifidobacterium	PSMB7
39293	ENSG00000136932	rs7042459	0.132696372	0.533875286	0.216204455	0.670602309	-0.54382695	0.187530837	0.528331865	-0.155209924	0.357226534	0.299864895	0.423122749	0.363293478	0.248923814	0.499806818	0.405765446	0.999484784	Bacteria.Actinobacteria.Actinobacteria.Bifidobacteriales.Bifidobacteriaceae.Bifidobacterium	TRMO
39294	ENSG00000136933	rs359589	0.018036911	0.026314181	0.098449928	0.156374405	-1.629763227	0.972656106	1.236272066	-0.681722247	0.671970944	0.427994777	0.737588411	0.475493612	0.107252509	0.125653534	0.311722967	0.914833389	Bacteria.Actinobacteria.Actinobacteria.Bifidobacteriales.Bifidobacteriaceae.Bifidobacterium	RABEPK
39295	ENSG00000136935	rs7040520	0.309233222	0.767516717	0.050861374	0.19158281	-0.521057293	0.099253675	1.134993957	-0.501021536	0.508483973	0.334361458	0.5706664	0.379724396	0.373974625	0.579579674	0.25869311	0.931981746	Bacteria.Actinobacteria.Actinobacteria.Bifidobacteriales.Bifidobacteriaceae.Bifidobacterium	GOLGA1
39296	ENSG00000136982	rs35148850	0.479879404	0.1362581	0.615200825	0.128154432	0.221129292	-0.494818538	-0.183732019	0.589143208	0.311217797	0.32807058	0.363784361	0.382369803	0.458082602	0.263358176	0.570100799	0.893415889	Bacteria.Actinobacteria.Actinobacteria.Bifidobacteriales.Bifidobacteriaceae.Bifidobacterium	DSCC1
39297	ENSG00000136999	rs4123837	0.009218824	0.000571217	0.170026515	0.159818858	-0.688056346	0.952535716	0.408838967	-0.471680763	0.256475676	0.263096891	0.294707693	0.331770016	0.078023481	0.01362321	0.373063587	0.915646369	Bacteria.Actinobacteria.Actinobacteria.Bifidobacteriales.Bifidobacteriaceae.Bifidobacterium	CCN3
39298	ENSG00000137054	rs4878694	0.495176677	0.387663113	0.76215335	0.744901084	0.235059749	-0.385533107	-0.116671812	0.164713922	0.342701118	0.443338258	0.383903866	0.50411843	0.466274484	0.439107688	0.61735833	0.999484784	Bacteria.Actinobacteria.Actinobacteria.Bifidobacteriales.Bifidobacteriaceae.Bifidobacterium	POLR1E
39299	ENSG00000137103	rs12554095	0.183708859	0.529812572	0.145886753	0.995021428	-0.299818983	-0.217326674	0.37585925	-0.002713748	0.223161372	0.344074579	0.255412097	0.433268263	0.288348746	0.49797767	0.354111481	0.999484784	Bacteria.Actinobacteria.Actinobacteria.Bifidobacteriales.Bifidobacteriaceae.Bifidobacterium	TMEM8B
39300	ENSG00000137106	rs4878690	0.000810141	0.03014008	0.025995646	0.443826812	-0.856832153	0.698181961	0.671626649	-0.282410115	0.244040533	0.315054974	0.294881425	0.366588201	0.028976939	0.133744801	0.211804766	0.9793499	Bacteria.Actinobacteria.Actinobacteria.Bifidobacteriales.Bifidobacteriaceae.Bifidobacterium	GRHPR
39301	ENSG00000137185	rs6917759	0.030345581	0.040620933	0.206116774	0.651793	-0.377983986	0.797544437	0.262091661	-0.198712771	0.170785389	0.381887738	0.205258492	0.438333321	0.139235315	0.154569904	0.401618186	0.999484784	Bacteria.Actinobacteria.Actinobacteria.Bifidobacteriales.Bifidobacteriaceae.Bifidobacterium	ZSCAN9
39302	ENSG00000137210	rs3756954	0.678655241	0.127169052	0.958367089	0.263430356	0.214993121	-0.526084542	0.030313761	0.42938961	0.51663237	0.340545195	0.578490702	0.38068591	0.536018042	0.256583772	0.668264338	0.950716628	Bacteria.Actinobacteria.Actinobacteria.Bifidobacteriales.Bifidobacteriaceae.Bifidobacterium	TMEM14B
39303	ENSG00000137261	rs12178072	0.12368913	0.116102323	0.285520524	0.371774739	0.526819991	-0.477357245	-0.429815271	0.326042658	0.337839437	0.299796417	0.399185385	0.362561083	0.242114071	0.248169163	0.442051169	0.967377725	Bacteria.Actinobacteria.Actinobacteria.Bifidobacteriales.Bifidobacteriaceae.Bifidobacterium	KIAA0319
39304	ENSG00000137275	rs7739011	0.759809881	0.879996116	0.692843388	0.808622203	-0.388631683	0.099832823	0.543196415	-0.175378751	1.265901019	0.658700608	1.369169482	0.72119681	0.557050195	0.611431424	0.592404889	0.999484784	Bacteria.Actinobacteria.Actinobacteria.Bifidobacteriales.Bifidobacteriaceae.Bifidobacterium	RIPK1
39305	ENSG00000137285	rs6912511	0.046033313	0.021820962	0.104688235	0.04994677	-1.276493566	0.866027345	1.151965991	-0.844025934	0.627753516	0.368661645	0.70020809	0.422637998	0.16212446	0.115854275	0.31922778	0.808573259	Bacteria.Actinobacteria.Actinobacteria.Bifidobacteriales.Bifidobacteriaceae.Bifidobacterium	TUBB2B
39306	ENSG00000137288	rs9380374	0.338760747	0.423666686	0.190238997	0.164282877	-0.241398106	0.403448271	0.396675889	-0.766671337	0.250515276	0.501130689	0.299719692	0.545112555	0.390169304	0.457138479	0.393136769	0.915646369	Bacteria.Actinobacteria.Actinobacteria.Bifidobacteriales.Bifidobacteriaceae.Bifidobacterium	UQCC2
39307	ENSG00000137312	rs9262161	0.869968655	0.417846511	0.906575712	0.955130437	0.039014433	-0.273911339	0.034187957	0.022644584	0.237406045	0.335973591	0.290194789	0.40093432	0.591999276	0.454889401	0.656299835	0.999484784	Bacteria.Actinobacteria.Actinobacteria.Bifidobacteriales.Bifidobacteriaceae.Bifidobacterium	FLOT1
39308	ENSG00000137338	rs1150697	0.446541354	0.139402212	0.19605037	0.035360501	0.165037065	-0.720971891	-0.340124877	1.153675553	0.215516929	0.481910503	0.260411419	0.537006614	0.444752604	0.265641975	0.395506467	0.806177251	Bacteria.Actinobacteria.Actinobacteria.Bifidobacteriales.Bifidobacteriaceae.Bifidobacterium	PGBD1
39309	ENSG00000137478	rs7937701	0.261500067	0.910891265	0.869524978	0.215773205	0.318514543	-0.031593405	-0.057818346	-0.427617696	0.281236038	0.281219004	0.350622013	0.342139006	0.344430983	0.622948733	0.648185846	0.936538039	Bacteria.Actinobacteria.Actinobacteria.Bifidobacteriales.Bifidobacteriaceae.Bifidobacterium	FCHSD2
39310	ENSG00000137500	rs673021	0.478679977	0.850286669	0.36074715	0.423366054	-0.221537323	0.05378755	0.347440812	-0.276892971	0.310939079	0.283847246	0.377513773	0.343709907	0.457958047	0.605226844	0.480941988	0.976848386	Bacteria.Actinobacteria.Actinobacteria.Bifidobacteriales.Bifidobacteriaceae.Bifidobacterium	CCDC90B
39311	ENSG00000137502	rs11233448	0.28524402	0.754499954	0.579408042	0.55962745	0.303505032	-0.118317302	-0.179018473	-0.251462364	0.281713228	0.376788539	0.321394716	0.428846286	0.35904084	0.575100013	0.558587431	0.988113634	Bacteria.Actinobacteria.Actinobacteria.Bifidobacteriales.Bifidobacteriaceae.Bifidobacterium	RAB30
39312	ENSG00000137507	rs10793184	0.396494471	0.48739703	0.471527489	0.219772413	0.226082372	0.31747	-0.224713638	-0.641498499	0.264902815	0.454584737	0.310309909	0.517799004	0.421324745	0.48239483	0.51885836	0.936538039	Bacteria.Actinobacteria.Actinobacteria.Bifidobacteriales.Bifidobacteriaceae.Bifidobacterium	LRRC32
39313	ENSG00000137513	rs10793337	0.629803452	0.852410426	0.783966284	0.286333491	-0.226464408	-0.056982369	-0.160443068	0.393040636	0.467649034	0.30508654	0.58285021	0.365653229	0.517854372	0.605744767	0.624045525	0.960291588	Bacteria.Actinobacteria.Actinobacteria.Bifidobacteriales.Bifidobacteriaceae.Bifidobacterium	NARS2
39314	ENSG00000137563	rs11990678	0.156202189	0.539818654	0.498622529	0.208501983	-0.324279699	0.254433989	0.179330727	0.640441545	0.226085954	0.412843368	0.263561296	0.504237621	0.267305315	0.501575008	0.530863525	0.936538039	Bacteria.Actinobacteria.Actinobacteria.Bifidobacteriales.Bifidobacteriaceae.Bifidobacterium	GGH
39315	ENSG00000137573	rs3087714	0.188414534	0.525599603	0.184314082	0.397435179	0.325811677	0.25573706	-0.383689452	-0.386827776	0.24515007	0.400762596	0.285987569	0.454158676	0.289973967	0.496179895	0.388185128	0.974316998	Bacteria.Actinobacteria.Actinobacteria.Bifidobacteriales.Bifidobacteriaceae.Bifidobacterium	SULF1
39316	ENSG00000137601	rs375693698	0.04146178	0.004357747	0.211811755	0.359112131	-0.573326171	1.28241356	0.393736316	-0.509241946	0.275706288	0.43429664	0.312285296	0.551427672	0.157840288	0.045159503	0.403595785	0.967377725	Bacteria.Actinobacteria.Actinobacteria.Bifidobacteriales.Bifidobacteriaceae.Bifidobacterium	NEK1
39317	ENSG00000137634	rs11215064	0.017997229	0.148184793	0.132134218	0.763447936	-0.643419765	0.448121615	0.468231305	-0.105698596	0.265194273	0.306281171	0.307115475	0.349760733	0.107252509	0.274703896	0.342287276	0.999484784	Bacteria.Actinobacteria.Actinobacteria.Bifidobacteriales.Bifidobacteriaceae.Bifidobacterium	NXPE4
39318	ENSG00000137710	rs10789759	0.028057352	0.026866295	0.296583729	0.654377115	0.751357745	-0.618351889	-0.40498069	0.145125528	0.334532491	0.273123501	0.3849206	0.322693177	0.133685763	0.126798202	0.446412145	0.999484784	Bacteria.Actinobacteria.Actinobacteria.Bifidobacteriales.Bifidobacteriaceae.Bifidobacterium	RDX
39319	ENSG00000137714	rs11213415	0.004182381	0.218200474	0.007364633	0.696948798	-0.759070208	0.321108879	0.820379506	-0.1257719	0.255819312	0.258296817	0.296657778	0.321546734	0.051744237	0.332949084	0.13362779	0.999484784	Bacteria.Actinobacteria.Actinobacteria.Bifidobacteriales.Bifidobacteriaceae.Bifidobacterium	FDX1
39320	ENSG00000137720	rs34888817	0.201188243	0.9046148	0.147814569	0.482483069	-0.359537818	0.031239122	0.475961804	-0.230426269	0.278483593	0.25968729	0.3250076	0.326240837	0.299646449	0.620394642	0.355507348	0.982280386	Bacteria.Actinobacteria.Actinobacteria.Bifidobacteriales.Bifidobacteriaceae.Bifidobacterium	C11orf1
39321	ENSG00000137757	rs369476107	0.098257726	0.687551896	0.108583691	0.852269941	0.34666994	-0.193510498	-0.401301599	-0.104263522	0.206710682	0.479039957	0.246709095	0.557695097	0.216375322	0.551878113	0.323777563	0.999484784	Bacteria.Actinobacteria.Actinobacteria.Bifidobacteriales.Bifidobacteriaceae.Bifidobacterium	CASP5
39322	ENSG00000137760	rs1269387	0.595078386	0.784985397	0.90768549	0.668697672	-0.186932729	0.07490767	0.048454369	0.144554639	0.350006741	0.273444406	0.416258754	0.336283009	0.506749289	0.586098944	0.6565459	0.999484784	Bacteria.Actinobacteria.Actinobacteria.Bifidobacteriales.Bifidobacteriaceae.Bifidobacterium	ALKBH8
39323	ENSG00000137764	rs11635396	0.310075817	0.613294761	0.512960091	0.966798272	-0.276129762	0.250257722	0.211068008	0.022618323	0.269940048	0.492838833	0.32087387	0.541335509	0.374504935	0.530850028	0.538508805	0.999484784	Bacteria.Actinobacteria.Actinobacteria.Bifidobacteriales.Bifidobacteriaceae.Bifidobacterium	MAP2K5
39324	ENSG00000137767	rs663992	0.975502999	0.652763296	0.498278233	0.792785936	-0.016186923	-0.147988554	0.420899255	-0.102974384	0.525141879	0.327420723	0.618095721	0.390408013	0.619872875	0.543110284	0.530717823	0.999484784	Bacteria.Actinobacteria.Actinobacteria.Bifidobacteriales.Bifidobacteriaceae.Bifidobacterium	SQOR
39325	ENSG00000137806	rs28555198	0.06001117	0.066551881	0.373943398	0.569438251	-0.505341119	0.664290224	0.28342835	-0.238888882	0.264080178	0.35608564	0.3166156	0.417825627	0.181007719	0.195484658	0.484618266	0.990962049	Bacteria.Actinobacteria.Actinobacteria.Bifidobacteriales.Bifidobacteriaceae.Bifidobacterium	NDUFAF1
39326	ENSG00000137822	rs1837960	0.009388947	0.028557141	0.008546159	0.27682275	-0.613468561	0.811466852	0.74400067	-0.4837791	0.229254081	0.362482529	0.27445743	0.441182557	0.078023481	0.13061243	0.141976026	0.960291588	Bacteria.Actinobacteria.Actinobacteria.Bifidobacteriales.Bifidobacteriaceae.Bifidobacterium	TUBGCP4
39327	ENSG00000137831	rs72757940	0.997698462	0.031527808	0.286432342	0.971443291	-0.000693101	-0.820446017	0.301301024	0.016418122	0.239371762	0.373419505	0.280364119	0.456894075	0.624235266	0.136203599	0.442513457	0.999484784	Bacteria.Actinobacteria.Actinobacteria.Bifidobacteriales.Bifidobacteriaceae.Bifidobacterium	UACA
39328	ENSG00000137841	rs4924450	0.005768705	0.009095289	0.012204495	0.030019509	1.614402285	-0.961673342	-1.612538877	0.89739005	0.565741346	0.357799063	0.62571038	0.404640561	0.061900119	0.068763379	0.159094011	0.806177251	Bacteria.Actinobacteria.Actinobacteria.Bifidobacteriales.Bifidobacteriaceae.Bifidobacterium	PLCB2
39329	ENSG00000137845	rs653765	0.642125269	0.71165245	0.952038499	0.762118888	-0.14339117	0.112928931	-0.021386537	0.109065143	0.307128175	0.304198963	0.354221561	0.358820785	0.523428066	0.562146416	0.66621362	0.999484784	Bacteria.Actinobacteria.Actinobacteria.Bifidobacteriales.Bifidobacteriaceae.Bifidobacterium	ADAM10
39330	ENSG00000137860	rs7165039	0.016397279	0.006129948	0.694128804	0.905945473	0.830050977	-0.740847443	0.181355515	0.038433043	0.337017924	0.261614209	0.459147202	0.324031685	0.102132706	0.054940573	0.592404889	0.999484784	Bacteria.Actinobacteria.Actinobacteria.Bifidobacteriales.Bifidobacteriaceae.Bifidobacterium	SLC28A2
39331	ENSG00000137872	rs485173	0.131655515	0.634321091	0.024444967	0.264933758	-0.602467174	0.131722764	1.097174111	-0.370112481	0.394663734	0.275645108	0.476432193	0.329176633	0.248636479	0.536719442	0.208464911	0.952588312	Bacteria.Actinobacteria.Actinobacteria.Bifidobacteriales.Bifidobacteriaceae.Bifidobacterium	SEMA6D
39332	ENSG00000137876	rs3809540	0.871266557	0.793107138	0.81328732	0.501037149	-0.045320083	-0.116355903	-0.076079565	0.351392092	0.27858226	0.441842728	0.320829354	0.519365576	0.592135676	0.588861332	0.632707621	0.984112261	Bacteria.Actinobacteria.Actinobacteria.Bifidobacteriales.Bifidobacteriaceae.Bifidobacterium	RSL24D1
39333	ENSG00000137877	rs1672461	0.753126795	0.233864335	0.11100537	0.23619109	-0.141245262	0.346900602	-0.800678112	0.396334158	0.447216747	0.288731203	0.495667985	0.331537055	0.554549584	0.34350613	0.326054796	0.945802982	Bacteria.Actinobacteria.Actinobacteria.Bifidobacteriales.Bifidobacteriaceae.Bifidobacterium	SPTBN5
39334	ENSG00000137944	rs10801699	0.508884772	0.026795187	0.465043322	0.881138457	0.17120409	-0.522223176	0.227297623	-0.043241525	0.257765091	0.230552107	0.30931811	0.288072481	0.471471922	0.126798202	0.516246491	0.999484784	Bacteria.Actinobacteria.Actinobacteria.Bifidobacteriales.Bifidobacteriaceae.Bifidobacterium	KYAT3
39335	ENSG00000137955	rs11161602	0.049873448	0.061349199	0.081034578	0.123048868	-0.598548407	0.618683344	0.600980374	-0.659510886	0.299618594	0.325039339	0.339181599	0.42219716	0.166946846	0.188166979	0.296116854	0.886468465	Bacteria.Actinobacteria.Actinobacteria.Bifidobacteriales.Bifidobacteriaceae.Bifidobacterium	RABGGTB
39336	ENSG00000137960	rs11162414	0.180468152	0.098082766	0.25514307	0.065012296	-0.329823025	-0.488660241	0.359662502	0.665152551	0.243655949	0.29122117	0.313315123	0.354469211	0.285731901	0.228254141	0.431622302	0.820180097	Bacteria.Actinobacteria.Actinobacteria.Bifidobacteriales.Bifidobacteriaceae.Bifidobacterium	GIPC2
39337	ENSG00000137965	rs12136543	0.199754607	0.47859818	0.049854745	0.252555152	0.368943477	-0.262185347	-0.66396434	0.508754772	0.284848732	0.367921986	0.332336216	0.440761875	0.298641719	0.479644856	0.25869311	0.945802982	Bacteria.Actinobacteria.Actinobacteria.Bifidobacteriales.Bifidobacteriaceae.Bifidobacterium	IFI44
39338	ENSG00000137975	rs12138401	0.03367805	0.098283416	0.079199222	0.313090157	-0.819552187	0.564478664	0.758479318	-0.385275018	0.377821043	0.33661087	0.425416109	0.37901083	0.143732096	0.228254141	0.294080654	0.966562722	Bacteria.Actinobacteria.Actinobacteria.Bifidobacteriales.Bifidobacteriaceae.Bifidobacterium	CLCA2
39339	ENSG00000138018	rs7602910	0.907444157	0.099673389	0.253791886	0.796270788	0.03263378	-0.522044245	0.384443288	0.095163108	0.279613876	0.312617817	0.333941815	0.367110468	0.603941013	0.23022349	0.430567407	0.999484784	Bacteria.Actinobacteria.Actinobacteria.Bifidobacteriales.Bifidobacteriaceae.Bifidobacterium	SELENOI
39340	ENSG00000138030	rs1131375	0.045948422	0.199864486	0.134913763	0.734264763	-0.595020344	0.378761366	0.534719904	-0.1197038	0.292501151	0.292501151	0.353288059	0.351144735	0.16212446	0.319169079	0.345160442	0.999484784	Bacteria.Actinobacteria.Actinobacteria.Bifidobacteriales.Bifidobacteriaceae.Bifidobacterium	KHK
39341	ENSG00000138031	rs2384061	0.829198042	0.456045584	0.042003748	0.182137132	0.066043177	0.217981708	-0.756777196	0.45111958	0.304926328	0.290723649	0.36492307	0.334557726	0.579131744	0.472601847	0.248629391	0.919208122	Bacteria.Actinobacteria.Actinobacteria.Bifidobacteriales.Bifidobacteriaceae.Bifidobacterium	ADCY3
39342	ENSG00000138035	rs809732	0.280364585	0.019601422	0.996595314	0.189526449	0.387000329	-0.77594847	0.001794064	0.490088586	0.355558803	0.324360426	0.4188462	0.369697257	0.35627097	0.109770487	0.676125115	0.931981746	Bacteria.Actinobacteria.Actinobacteria.Bifidobacteriales.Bifidobacteriaceae.Bifidobacterium	PNPT1
39343	ENSG00000138036	rs7601418	0.525986837	0.53478321	0.975356475	0.05893795	-0.157528869	-0.225913801	-0.008803954	0.998561731	0.247093432	0.362045525	0.28392222	0.519571612	0.478598901	0.499806818	0.671239314	0.808573259	Bacteria.Actinobacteria.Actinobacteria.Bifidobacteriales.Bifidobacteriaceae.Bifidobacterium	DYNC2LI1
39344	ENSG00000138074	rs2580759	0.449605666	0.772623072	0.326050591	0.805526519	-0.225282403	0.135875432	0.345475814	-0.129932472	0.296190931	0.468318982	0.349155014	0.525632568	0.446329639	0.581632158	0.461883029	0.999484784	Bacteria.Actinobacteria.Actinobacteria.Bifidobacteriales.Bifidobacteriaceae.Bifidobacterium	SLC5A6
39345	ENSG00000138085	rs2840026	0.0054964	0.011687677	0.029186744	0.032072589	-0.710661732	1.015132049	0.650593911	-0.962011911	0.247542711	0.391399393	0.291807648	0.439299443	0.060019407	0.079064355	0.218267271	0.806177251	Bacteria.Actinobacteria.Actinobacteria.Bifidobacteriales.Bifidobacteriaceae.Bifidobacterium	ATRAID
39346	ENSG00000138095	rs11695403	0.823795257	0.334359837	0.207439149	0.990388598	-0.095502585	-0.301616516	0.642456286	0.004385952	0.42720234	0.310150162	0.504628647	0.362711643	0.57903184	0.40774727	0.402145839	0.999484784	Bacteria.Actinobacteria.Actinobacteria.Bifidobacteriales.Bifidobacteriaceae.Bifidobacterium	LRPPRC
39347	ENSG00000138111	rs11191293	0.915278148	0.334673308	0.235382686	0.546371917	-0.037997461	-0.278175749	0.487414663	-0.209501046	0.355808979	0.286233081	0.407016124	0.345520013	0.60506084	0.407918721	0.416332105	0.988113634	Bacteria.Actinobacteria.Actinobacteria.Bifidobacteriales.Bifidobacteriaceae.Bifidobacterium	MFSD13A
39348	ENSG00000138115	rs7909236	0.482330451	0.136800143	0.081089396	0.909364066	-0.168399592	-0.429056553	0.494443672	-0.039869426	0.238339184	0.284869771	0.279105878	0.348879893	0.459122739	0.263540691	0.296116854	0.999484784	Bacteria.Actinobacteria.Actinobacteria.Bifidobacteriales.Bifidobacteriaceae.Bifidobacterium	CYP2C8
39349	ENSG00000138134	rs17114091	0.235767657	0.241906968	0.508522752	0.662404263	0.387170429	-0.455792805	-0.249517174	0.195883204	0.323575794	0.385992548	0.375351565	0.446639042	0.324431663	0.348370632	0.535168065	0.999484784	Bacteria.Actinobacteria.Actinobacteria.Bifidobacteriales.Bifidobacteriaceae.Bifidobacterium	STAMBPL1
39350	ENSG00000138152	rs3817285	0.549578191	0.599643012	0.876704756	0.774628067	-0.254422633	0.182169418	-0.076041187	0.111319836	0.422991557	0.34537116	0.48822304	0.387195495	0.487271407	0.526811798	0.649880404	0.999484784	Bacteria.Actinobacteria.Actinobacteria.Bifidobacteriales.Bifidobacteriaceae.Bifidobacterium	BTBD16
39351	ENSG00000138162	rs3763763	0.24481804	0.853767945	0.100479285	0.922242053	-0.430581398	-0.06073147	0.661692995	-0.03845184	0.366924703	0.328213683	0.397205753	0.392430216	0.331955943	0.606002128	0.315143535	0.999484784	Bacteria.Actinobacteria.Actinobacteria.Bifidobacteriales.Bifidobacteriaceae.Bifidobacterium	TACC2
39352	ENSG00000138175	rs7476050	0.178497047	0.228144401	0.420797934	0.700116907	0.471592952	-0.350332349	-0.345192292	0.133044603	0.34679151	0.287994653	0.426114322	0.343923982	0.285002761	0.339403377	0.50542737	0.999484784	Bacteria.Actinobacteria.Actinobacteria.Bifidobacteriales.Bifidobacteriaceae.Bifidobacterium	ARL3
39353	ENSG00000138182	rs2900752	0.657931829	0.854755099	0.408585345	0.664008287	-0.232048483	0.058348544	0.529440409	-0.172498371	0.521711673	0.31750361	0.636587054	0.395322847	0.52839435	0.606349354	0.49967298	0.999484784	Bacteria.Actinobacteria.Actinobacteria.Bifidobacteriales.Bifidobacteriaceae.Bifidobacterium	KIF20B
39354	ENSG00000138185	rs2051052	0.845611707	0.214188346	0.039178661	0.416724716	0.057704941	0.297371271	-0.754286343	0.229996256	0.295184404	0.237097819	0.358475582	0.28142627	0.584141351	0.330136675	0.245671166	0.974316998	Bacteria.Actinobacteria.Actinobacteria.Bifidobacteriales.Bifidobacteriaceae.Bifidobacterium	ENTPD1
39355	ENSG00000138207	rs10882275	0.211778593	0.973828838	0.074438986	0.429745399	-0.336558232	-0.014857577	0.565994292	-0.407632124	0.266915861	0.451170152	0.312252397	0.513060037	0.30726714	0.639205419	0.285094441	0.977262089	Bacteria.Actinobacteria.Actinobacteria.Bifidobacteriales.Bifidobacteriaceae.Bifidobacterium	RBP4
39356	ENSG00000138303	rs7069703	0.968979645	0.618181011	0.944292383	0.534840508	0.015577606	0.182434512	-0.034061548	-0.266476788	0.39905897	0.364289333	0.485605366	0.427111148	0.619257375	0.531028243	0.664740928	0.984112261	Bacteria.Actinobacteria.Actinobacteria.Bifidobacteriales.Bifidobacteriaceae.Bifidobacterium	ASCC1
39357	ENSG00000138363	rs28366034	0.400057362	0.255183187	0.397940075	0.205131583	-0.213178198	-0.645984933	0.256542705	0.807138236	0.251686899	0.562789015	0.301520485	0.630725561	0.422900231	0.357897928	0.49598375	0.936538039	Bacteria.Actinobacteria.Actinobacteria.Bifidobacteriales.Bifidobacteriaceae.Bifidobacterium	ATIC
39358	ENSG00000138381	rs4667297	0.847574689	0.883023209	0.371259693	0.378662789	-0.085607047	0.042761775	-0.495133119	0.317197279	0.443627702	0.289501267	0.549994331	0.357880856	0.584487128	0.612311807	0.484109448	0.971095127	Bacteria.Actinobacteria.Actinobacteria.Bifidobacteriales.Bifidobacteriaceae.Bifidobacterium	ASNSD1
39359	ENSG00000138435	rs2443789	0.301495559	0.150450642	0.935691596	0.640540736	0.862622598	-0.67750866	-0.074400114	0.24240183	0.82833973	0.465689812	0.918584553	0.516732865	0.369347368	0.277255238	0.6623775	0.999484784	Bacteria.Actinobacteria.Actinobacteria.Bifidobacteriales.Bifidobacteriaceae.Bifidobacterium	CHRNA1
39360	ENSG00000138443	rs13416670	0.882303978	0.074149634	0.527831286	0.347447247	0.032475743	0.491774518	-0.169386839	-0.337248451	0.218510288	0.271028656	0.266885486	0.356386306	0.595434829	0.203124483	0.543648754	0.967377725	Bacteria.Actinobacteria.Actinobacteria.Bifidobacteriales.Bifidobacteriaceae.Bifidobacterium	ABI2
39361	ENSG00000138459	rs6794410	0.155592724	0.094987836	0.349325043	0.208220167	-0.527900494	0.537256207	0.397963416	-0.470202864	0.367499038	0.317160221	0.422199203	0.369971894	0.267305315	0.225243657	0.476135111	0.936538039	Bacteria.Actinobacteria.Actinobacteria.Bifidobacteriales.Bifidobacteriaceae.Bifidobacterium	SLC35A5
39362	ENSG00000138468	rs2317704	0.604792911	0.464757263	0.576877713	0.512124044	0.199015396	-0.25689106	0.229063702	-0.249884745	0.382710747	0.349365515	0.408507008	0.379129691	0.509171968	0.475199824	0.557774532	0.984112261	Bacteria.Actinobacteria.Actinobacteria.Bifidobacteriales.Bifidobacteriaceae.Bifidobacterium	SENP7
39363	ENSG00000138594	rs2593199	0.616711275	0.939674005	0.259954526	0.436737446	-0.17491646	0.024121979	0.455137321	-0.294787206	0.347818143	0.317526236	0.400555456	0.37673979	0.512720806	0.631457384	0.433171048	0.9793499	Bacteria.Actinobacteria.Actinobacteria.Bifidobacteriales.Bifidobacteriaceae.Bifidobacterium	TMOD3
39364	ENSG00000138600	rs12902399	0.943284525	0.019607392	0.54274836	0.060857353	-0.016044877	-1.088889225	0.16012072	1.023743939	0.224675279	0.455198456	0.261705362	0.536798105	0.612117778	0.109770487	0.547365554	0.808931359	Bacteria.Actinobacteria.Actinobacteria.Bifidobacteriales.Bifidobacteriaceae.Bifidobacterium	SPPL2A
39365	ENSG00000138606	rs62026661	0.095119172	0.064686425	0.261959458	0.324071114	-0.475665482	0.510178777	0.391878724	-0.342453324	0.280915111	0.271542365	0.346350376	0.344676767	0.213163707	0.193322986	0.433171048	0.967377725	Bacteria.Actinobacteria.Actinobacteria.Bifidobacteriales.Bifidobacteriaceae.Bifidobacterium	SHF
39366	ENSG00000138615	rs2414877	0.51429348	0.665393186	0.332673558	0.531301254	0.457683237	-0.176549153	-0.744759936	0.278949815	0.698002133	0.406392554	0.763145633	0.443244318	0.472956232	0.546035557	0.465640727	0.984112261	Bacteria.Actinobacteria.Actinobacteria.Bifidobacteriales.Bifidobacteriaceae.Bifidobacterium	CILP
39367	ENSG00000138621	rs8024931	0.535352565	0.282986501	0.858762051	0.842523609	-0.153473443	0.533215081	-0.051839151	-0.112717233	0.246298082	0.492594932	0.290176256	0.565139007	0.480474177	0.37556462	0.645368522	0.999484784	Bacteria.Actinobacteria.Actinobacteria.Bifidobacteriales.Bifidobacteriaceae.Bifidobacterium	PPCDC
39368	ENSG00000138678	rs2125429	0.044462981	0.004018657	0.359719943	0.090253354	0.85174806	-0.899312334	-0.451507	0.627041474	0.415733144	0.301667959	0.489532792	0.364715005	0.160518869	0.042608554	0.480358771	0.870156415	Bacteria.Actinobacteria.Actinobacteria.Bifidobacteriales.Bifidobacteriaceae.Bifidobacterium	GPAT3
39369	ENSG00000138685	rs308435	0.655470801	0.317766363	0.273464861	0.840451409	0.114731993	0.450100837	-0.323957358	-0.10524136	0.255979168	0.447115261	0.293354999	0.520709908	0.527777773	0.394827027	0.438859446	0.999484784	Bacteria.Actinobacteria.Actinobacteria.Bifidobacteriales.Bifidobacteriaceae.Bifidobacterium	FGF2
39370	ENSG00000138688	rs1127348	0.191839799	0.65771407	0.042935678	0.941275965	-0.286579179	-0.19345727	0.547035023	-0.035251894	0.217325784	0.434651568	0.265013889	0.476716296	0.29366771	0.544373101	0.248629391	0.999484784	Bacteria.Actinobacteria.Actinobacteria.Bifidobacteriales.Bifidobacteriaceae.Bifidobacterium	BLTP1
39371	ENSG00000138744	rs28595360	0.184661148	0.994492697	0.101969208	0.711271057	-0.317578171	0.001895321	0.458458124	-0.136345537	0.236900488	0.273549121	0.276435175	0.366768344	0.288358992	0.643442891	0.316662472	0.999484784	Bacteria.Actinobacteria.Actinobacteria.Bifidobacteriales.Bifidobacteriaceae.Bifidobacterium	NAAA
39372	ENSG00000138750	rs4241590	0.241424618	0.266685912	0.292355382	0.342177814	-0.491664268	0.374298776	0.483951043	-0.371048503	0.415939731	0.334133927	0.455935038	0.387816003	0.329880124	0.365277852	0.445435254	0.967377725	Bacteria.Actinobacteria.Actinobacteria.Bifidobacteriales.Bifidobacteriaceae.Bifidobacterium	NUP54
39373	ENSG00000138756	rs1275045	0.945384304	0.732480693	0.810634598	0.769963242	-0.049936967	-0.141591788	0.189663884	0.133109538	0.726193603	0.412470203	0.788395804	0.453326507	0.612295099	0.567953347	0.632307512	0.999484784	Bacteria.Actinobacteria.Actinobacteria.Bifidobacteriales.Bifidobacteriaceae.Bifidobacterium	BMP2K
39374	ENSG00000138757	rs6844014	0.651026308	0.350640167	0.661388078	0.956717484	0.169600474	-0.281822624	0.211465171	0.019874179	0.373234052	0.299808128	0.480622985	0.364799071	0.527043937	0.418317354	0.582662166	0.999484784	Bacteria.Actinobacteria.Actinobacteria.Bifidobacteriales.Bifidobacteriaceae.Bifidobacterium	G3BP2
39375	ENSG00000138767	rs6829203	0.388026215	0.328257672	0.828424961	0.799410159	-0.51872095	0.354550835	0.153552065	-0.107981422	0.596954877	0.359977335	0.705715743	0.423228069	0.417313415	0.403327234	0.637340005	0.999484784	Bacteria.Actinobacteria.Actinobacteria.Bifidobacteriales.Bifidobacteriaceae.Bifidobacterium	CNOT6L
39376	ENSG00000138769	rs2055998	0.942699787	0.173260507	0.557251737	0.527361268	-0.02046166	-0.423570866	0.199059925	0.23607765	0.283594184	0.307673438	0.337429561	0.371538846	0.612047794	0.299463303	0.551939893	0.984112261	Bacteria.Actinobacteria.Actinobacteria.Bifidobacteriales.Bifidobacteriaceae.Bifidobacterium	CDKL2
39377	ENSG00000138771	rs17002205	0.032119073	0.755450144	0.018068222	0.530292278	-0.477518735	0.099498367	0.612095968	-0.26851788	0.218118316	0.318131443	0.25244606	0.425618728	0.143521054	0.575104267	0.178450126	0.984112261	Bacteria.Actinobacteria.Actinobacteria.Bifidobacteriales.Bifidobacteriaceae.Bifidobacterium	SHROOM3
39378	ENSG00000138772	rs3749482	0.135100911	0.037988794	0.048556988	0.006900051	-0.550258904	0.546441897	0.890200741	-0.876020587	0.363731996	0.258059354	0.442957549	0.314086411	0.249949849	0.148023448	0.25869311	0.738960397	Bacteria.Actinobacteria.Actinobacteria.Bifidobacteriales.Bifidobacteriaceae.Bifidobacterium	ANXA3
39379	ENSG00000138780	rs2544412	0.445629613	0.097340524	0.98135114	0.315373388	0.313481752	-0.46876402	-0.011677693	0.344202752	0.408542863	0.278733202	0.497690538	0.340220168	0.444063201	0.228156662	0.671239314	0.967042392	Bacteria.Actinobacteria.Actinobacteria.Bifidobacteriales.Bifidobacteriaceae.Bifidobacterium	GSTCD
39380	ENSG00000138785	rs10020333	0.82903066	0.744872308	0.597102827	0.995259855	-0.06764326	-0.093389089	0.202304235	-0.002017683	0.312003372	0.285790384	0.380884826	0.338340329	0.579131744	0.572781243	0.56452879	0.999484784	Bacteria.Actinobacteria.Actinobacteria.Bifidobacteriales.Bifidobacteriaceae.Bifidobacterium	INTS12
39381	ENSG00000138794	rs4698747	0.116792431	0.458735343	0.180562145	0.161585351	-0.432536136	-0.226792359	0.442123252	0.525756279	0.272170641	0.304296027	0.326688875	0.371393622	0.236624051	0.473105223	0.383082982	0.915646369	Bacteria.Actinobacteria.Actinobacteria.Bifidobacteriales.Bifidobacteriaceae.Bifidobacterium	CASP6
39382	ENSG00000138795	rs78934491	0.061298953	0.341416031	0.051447367	0.365344521	0.397620399	-0.472845429	-0.510642181	0.50242713	0.208857334	0.493428436	0.257414361	0.551203646	0.182571233	0.412683629	0.259609124	0.967377725	Bacteria.Actinobacteria.Actinobacteria.Bifidobacteriales.Bifidobacteriaceae.Bifidobacterium	LEF1
39383	ENSG00000138798	rs62327604	0.133771459	0.115862441	0.767732368	0.80637862	-0.442129875	0.451330825	0.104552996	0.084739365	0.291243854	0.283260996	0.352550511	0.344347211	0.249056505	0.248169163	0.618629864	0.999484784	Bacteria.Actinobacteria.Actinobacteria.Bifidobacteriales.Bifidobacteriaceae.Bifidobacterium	EGF
39384	ENSG00000138801	rs2189154	0.28589465	0.085271456	0.213133153	0.624377629	-0.640090674	0.610370523	-0.985187419	0.222415057	0.594941793	0.34936185	0.783672912	0.452096801	0.35904084	0.21386488	0.40480715	0.999484784	Bacteria.Actinobacteria.Actinobacteria.Bifidobacteriales.Bifidobacteriaceae.Bifidobacterium	PAPSS1
39385	ENSG00000138821	rs4557261	0.061936167	0.07479226	0.453437028	0.585953743	-0.964852949	0.545077998	0.447528535	-0.199483424	0.508083539	0.301088233	0.593415223	0.36442317	0.18322184	0.203967147	0.512844627	0.995766748	Bacteria.Actinobacteria.Actinobacteria.Bifidobacteriales.Bifidobacteriaceae.Bifidobacterium	SLC39A8
39386	ENSG00000138829	rs13175872	0.398678785	0.012852511	0.685088863	0.090865695	-0.20788895	0.677852602	0.116967269	-0.530719777	0.244721625	0.265059449	0.28716094	0.309289744	0.422185553	0.083913952	0.589544726	0.870156415	Bacteria.Actinobacteria.Actinobacteria.Bifidobacteriales.Bifidobacteriaceae.Bifidobacterium	FBN2
39387	ENSG00000138867	rs6004194	0.187257021	0.92321963	0.155897129	0.970378512	-0.40940495	-0.0251391	0.512056863	0.011779934	0.30723069	0.259840763	0.356736007	0.316030488	0.289867718	0.627531766	0.36029253	0.999484784	Bacteria.Actinobacteria.Actinobacteria.Bifidobacteriales.Bifidobacteriaceae.Bifidobacterium	GUCD1
39388	ENSG00000139112	rs58374689	0.222327397	0.699702102	0.042753323	0.960377859	0.26007288	0.234535736	-0.518189296	0.032882837	0.211101369	0.60540021	0.250812342	0.659392062	0.314859686	0.556497239	0.248629391	0.999484784	Bacteria.Actinobacteria.Actinobacteria.Bifidobacteriales.Bifidobacteriaceae.Bifidobacterium	GABARAPL1
39389	ENSG00000139168	rs71453348	0.10115782	0.512763818	0.223903752	0.673921999	-0.436405837	0.236157023	0.379490517	-0.185474717	0.26250188	0.358847488	0.309095705	0.438834055	0.220499094	0.491823973	0.409749998	0.999484784	Bacteria.Actinobacteria.Actinobacteria.Bifidobacteriales.Bifidobacteriaceae.Bifidobacterium	ZCRB1
39390	ENSG00000139178	rs10842565	0.004794823	0.021293269	0.00337594	0.056303126	0.70534704	-1.105830362	-0.857294632	1.045952225	0.241617915	0.468771086	0.281872518	0.538362213	0.055485341	0.114548784	0.101253605	0.808573259	Bacteria.Actinobacteria.Actinobacteria.Bifidobacteriales.Bifidobacteriaceae.Bifidobacterium	C1RL
39391	ENSG00000139190	rs2532491	0.221726087	0.549919988	0.670139	0.289408033	0.325431914	-0.136448554	0.141428039	-0.279526099	0.263806054	0.227048101	0.330540046	0.261726723	0.314614148	0.504797596	0.585366923	0.960291588	Bacteria.Actinobacteria.Actinobacteria.Bifidobacteriales.Bifidobacteriaceae.Bifidobacterium	VAMP1
39392	ENSG00000139192	rs2534711	0.015521806	0.000532572	0.452253803	0.055715725	-0.564122936	1.115151854	0.211496189	-0.703679878	0.227066117	0.306175889	0.279703846	0.361301646	0.099032177	0.013269892	0.512844627	0.808573259	Bacteria.Actinobacteria.Actinobacteria.Bifidobacteriales.Bifidobacteriaceae.Bifidobacterium	TAPBPL
39393	ENSG00000139197	rs144401521	0.732677446	0.048074255	0.261518946	0.781181182	0.078380729	-0.651398805	0.314715076	0.102056312	0.228505347	0.323413564	0.277892361	0.365903047	0.550295298	0.167730547	0.433171048	0.999484784	Bacteria.Actinobacteria.Actinobacteria.Bifidobacteriales.Bifidobacteriaceae.Bifidobacterium	PEX5
39394	ENSG00000139344	rs7486703	0.256359496	0.0685418	0.408298131	0.653919288	-0.501090681	0.456613373	-0.411073585	0.133074457	0.437647859	0.246590544	0.493961106	0.295477744	0.339607687	0.196907963	0.49967298	0.999484784	Bacteria.Actinobacteria.Actinobacteria.Bifidobacteriales.Bifidobacteriaceae.Bifidobacterium	AMDHD1
39395	ENSG00000139372	rs4135054	0.377397007	0.514935276	0.952940452	0.83702484	-0.18417167	0.429057551	0.015016861	0.143178993	0.207239394	0.655348507	0.25349459	0.693312196	0.411696332	0.492387316	0.666265284	0.999484784	Bacteria.Actinobacteria.Actinobacteria.Bifidobacteriales.Bifidobacteriaceae.Bifidobacterium	TDG
39396	ENSG00000139428	rs4499061	0.08719574	0.712058062	0.052945115	0.803280069	-0.413019549	-0.227684604	0.572016686	0.167783352	0.23788792	0.614223967	0.290248486	0.670841376	0.207979291	0.562194443	0.261831027	0.999484784	Bacteria.Actinobacteria.Actinobacteria.Bifidobacteriales.Bifidobacteriaceae.Bifidobacterium	MMAB
39397	ENSG00000139505	rs4272884	0.567163902	0.953811958	0.903820054	0.500078084	0.295866888	-0.018206449	0.08132998	-0.272564412	0.514441395	0.313142805	0.670472796	0.401952404	0.493326609	0.635521728	0.655845723	0.984112261	Bacteria.Actinobacteria.Actinobacteria.Bifidobacteriales.Bifidobacteriaceae.Bifidobacterium	MTMR6
39398	ENSG00000139547	rs7954692	0.447927863	0.920368119	0.117033101	0.353244861	0.16892508	0.039335874	-0.426532842	0.443863079	0.221271431	0.391974168	0.268572991	0.474767621	0.445225742	0.626610472	0.33048007	0.967377725	Bacteria.Actinobacteria.Actinobacteria.Bifidobacteriales.Bifidobacteriaceae.Bifidobacterium	RDH16
39399	ENSG00000139610	rs4145127	0.281182374	0.056815308	0.790462493	0.445466106	-0.386802988	0.529324585	0.104983963	-0.24528664	0.355987556	0.273029992	0.393507521	0.319552704	0.356296077	0.180395218	0.625428497	0.9793499	Bacteria.Actinobacteria.Actinobacteria.Bifidobacteriales.Bifidobacteriaceae.Bifidobacterium	CELA1
39400	ENSG00000139620	rs10783277	0.517897598	0.970190207	0.270051459	0.580331564	-0.264111125	0.010776378	0.588602469	-0.198635472	0.406275394	0.287280086	0.529183954	0.357485628	0.474790987	0.639205419	0.438384384	0.994780754	Bacteria.Actinobacteria.Actinobacteria.Bifidobacteriales.Bifidobacteriaceae.Bifidobacterium	KANSL2
39401	ENSG00000139651	rs2272301	0.072983083	0.030416158	0.130927845	0.223203707	-0.406715534	0.901587863	0.393491344	-0.602972413	0.2232223	0.407546297	0.257273575	0.490371721	0.194413774	0.134190045	0.341574435	0.936538039	Bacteria.Actinobacteria.Actinobacteria.Bifidobacteriales.Bifidobacteriaceae.Bifidobacterium	ZNF740
39402	ENSG00000139668	rs1058142	0.747351417	0.680029929	0.652480659	0.836905686	0.084422479	0.145778196	-0.14066428	-0.084167462	0.260978754	0.351903681	0.310944633	0.407259981	0.553793103	0.550060978	0.578822736	0.999484784	Bacteria.Actinobacteria.Actinobacteria.Bifidobacteriales.Bifidobacteriaceae.Bifidobacterium	WDFY2
39403	ENSG00000139714	rs116201316	0.362093212	0.006473194	0.700065099	0.384724979	-0.202030874	0.922861839	-0.102396477	-0.349153707	0.220137976	0.328162247	0.264649623	0.399014161	0.405486614	0.056300936	0.594237341	0.97188488	Bacteria.Actinobacteria.Actinobacteria.Bifidobacteriales.Bifidobacteriaceae.Bifidobacterium	MORN3
39404	ENSG00000139719	rs2277333	0.271022063	0.407972567	0.923531701	0.951041232	-0.266749856	0.338277225	-0.027794303	0.027289581	0.240312727	0.406202647	0.288461393	0.442774309	0.351807342	0.449769776	0.660116074	0.999484784	Bacteria.Actinobacteria.Actinobacteria.Bifidobacteriales.Bifidobacteriaceae.Bifidobacterium	VPS33A
39405	ENSG00000139734	rs9592021	0.402918947	0.492694052	0.281742978	0.401754197	-0.218633603	0.321415371	0.324284834	-0.484618188	0.259709954	0.465906554	0.298801063	0.574236291	0.424056983	0.48429775	0.441175702	0.974316998	Bacteria.Actinobacteria.Actinobacteria.Bifidobacteriales.Bifidobacteriaceae.Bifidobacterium	DIAPH3
39406	ENSG00000139835	rs9549753	0.001570229	0.124633498	0.003428763	0.206867899	-1.050373005	0.397872256	1.180438644	-0.390202564	0.318469289	0.255800689	0.388802882	0.306101605	0.034961474	0.254674412	0.101253605	0.936538039	Bacteria.Actinobacteria.Actinobacteria.Bifidobacteriales.Bifidobacteriaceae.Bifidobacterium	GRTP1
39407	ENSG00000139865	rs8022736	0.078031821	0.239450921	0.638243532	0.100737636	-0.443104761	0.264381603	0.133212829	0.458031837	0.247536797	0.222715789	0.282028499	0.27516372	0.200880698	0.346899616	0.576255391	0.878009711	Bacteria.Actinobacteria.Actinobacteria.Bifidobacteriales.Bifidobacteriaceae.Bifidobacterium	TTC6
39408	ENSG00000139899	rs1956905	0.770811637	0.620812531	0.339496649	0.464047809	-0.169080341	0.193698916	-0.631793079	0.322424885	0.578025705	0.38970485	0.656661497	0.437791164	0.560922963	0.532162494	0.470619305	0.979606346	Bacteria.Actinobacteria.Actinobacteria.Bifidobacteriales.Bifidobacteriaceae.Bifidobacterium	CBLN3
39409	ENSG00000139921	rs4261445	0.875696533	0.914537172	0.410813973	0.353128878	0.070908214	-0.031749534	-0.42833921	0.328211644	0.451543508	0.294715591	0.517495035	0.350978678	0.593081847	0.624440131	0.500961653	0.967377725	Bacteria.Actinobacteria.Actinobacteria.Bifidobacteriales.Bifidobacteriaceae.Bifidobacterium	TMX1
39410	ENSG00000139977	rs11158159	0.234214732	0.110204556	0.153302388	0.050895478	0.838032021	-0.691728152	-1.109062973	0.965194597	0.69803655	0.427241831	0.767732323	0.485366133	0.32333588	0.242880301	0.357452337	0.808573259	Bacteria.Actinobacteria.Actinobacteria.Bifidobacteriales.Bifidobacteriaceae.Bifidobacterium	NAA30
39411	ENSG00000140043	rs8012900	0.0076282	0.078985788	0.644306291	0.194397138	-0.758087058	0.401219613	0.150040594	0.361005327	0.275411145	0.224872258	0.323492208	0.275363993	0.072713655	0.20657361	0.576961577	0.931981746	Bacteria.Actinobacteria.Actinobacteria.Bifidobacteriales.Bifidobacteriaceae.Bifidobacterium	PTGR2
39412	ENSG00000140104	rs28391579	0.623791624	0.485971932	0.958888058	0.965843714	0.187102787	-0.181428907	-0.023830572	-0.013323101	0.379675223	0.258936353	0.46053733	0.30995169	0.515252971	0.482129801	0.668264338	0.999484784	Bacteria.Actinobacteria.Actinobacteria.Bifidobacteriales.Bifidobacteriaceae.Bifidobacterium	CLBA1
39413	ENSG00000140105	rs12891492	0.736889158	0.174564202	0.292787974	0.50104311	0.098356548	0.496068308	-0.360306754	-0.286850215	0.291516719	0.361442652	0.339755508	0.423977125	0.551429114	0.300326374	0.445435254	0.984112261	Bacteria.Actinobacteria.Actinobacteria.Bifidobacteriales.Bifidobacteriaceae.Bifidobacterium	WARS1
39414	ENSG00000140199	rs347866	0.799523577	0.398454598	0.439062898	0.121804057	-0.080524342	0.275364856	0.284253861	-0.575840702	0.315793878	0.323997683	0.365135326	0.367386366	0.572135979	0.444481356	0.508430987	0.883073981	Bacteria.Actinobacteria.Actinobacteria.Bifidobacteriales.Bifidobacteriaceae.Bifidobacterium	SLC12A6
39415	ENSG00000140280	rs2622775	0.067749248	0.118324293	0.261460784	0.80478886	0.673744763	-0.493669224	-0.475611762	0.09252582	0.362779694	0.311962338	0.419911896	0.372862541	0.189047057	0.250201682	0.433171048	0.999484784	Bacteria.Actinobacteria.Actinobacteria.Bifidobacteriales.Bifidobacteriaceae.Bifidobacterium	LYSMD2
39416	ENSG00000140319	rs2291620	0.585057899	0.824974682	0.70514601	0.179568814	-0.161157095	-0.063639893	-0.130082543	0.458699634	0.293703262	0.286625035	0.342298675	0.338154506	0.502588428	0.597962978	0.596570846	0.915646369	Bacteria.Actinobacteria.Actinobacteria.Bifidobacteriales.Bifidobacteriaceae.Bifidobacterium	SRP14
39417	ENSG00000140323	rs76277863	0.033957671	0.261344609	0.141216118	0.919072948	-0.420930081	0.492392175	0.343002027	0.050568996	0.194368071	0.434620219	0.23033707	0.495817569	0.143732096	0.360394263	0.352191059	0.999484784	Bacteria.Actinobacteria.Actinobacteria.Bifidobacteriales.Bifidobacteriaceae.Bifidobacterium	DISP2
39418	ENSG00000140374	rs62027053	0.072096219	0.287894281	0.076210826	0.187883201	-0.419957514	-0.547102607	0.491457261	0.771513167	0.229758085	0.51064527	0.272822575	0.579801512	0.193181132	0.378570769	0.289282081	0.931981746	Bacteria.Actinobacteria.Actinobacteria.Bifidobacteriales.Bifidobacteriaceae.Bifidobacterium	ETFA
39419	ENSG00000140386	rs907594	0.008720679	0.041173955	0.09700803	0.56406175	-0.693233927	0.498077665	0.531008407	-0.176169814	0.256436667	0.239170003	0.315424115	0.303875671	0.077393496	0.155526258	0.311396785	0.990008736	Bacteria.Actinobacteria.Actinobacteria.Bifidobacteriales.Bifidobacteriaceae.Bifidobacterium	SCAPER
39420	ENSG00000140471	rs7180844	0.012118309	0.004291431	0.315702602	0.399020481	0.77710751	-0.74941642	-0.362195386	0.25787401	0.301223841	0.253333727	0.358250124	0.303784009	0.088325502	0.044854008	0.456692818	0.974316998	Bacteria.Actinobacteria.Actinobacteria.Bifidobacteriales.Bifidobacteriaceae.Bifidobacterium	LINS1
39421	ENSG00000140575	rs3539	0.369722665	0.264297903	0.970521013	0.758285253	0.218060846	-0.265279648	0.012372604	0.088342684	0.241440615	0.235621914	0.333535855	0.285886907	0.408429542	0.363437869	0.670377352	0.999484784	Bacteria.Actinobacteria.Actinobacteria.Bifidobacteriales.Bifidobacteriaceae.Bifidobacterium	IQGAP1
39422	ENSG00000140577	rs8033595	0.223640865	0.003208315	0.865094239	0.048157216	-0.349820543	0.779111473	0.065947238	-0.629525486	0.284765935	0.254702395	0.386659064	0.31267309	0.316133482	0.037383996	0.647524376	0.808543424	Bacteria.Actinobacteria.Actinobacteria.Bifidobacteriales.Bifidobacteriaceae.Bifidobacterium	CRTC3
39423	ENSG00000140598	rs72749575	0.022380318	0.413899177	0.001247254	0.054816179	-0.589361186	0.308866777	0.975734145	-0.829239802	0.251986414	0.375639167	0.28926655	0.424156339	0.119801836	0.452925229	0.087749287	0.808573259	Bacteria.Actinobacteria.Actinobacteria.Bifidobacteriales.Bifidobacteriaceae.Bifidobacterium	EFL1
39424	ENSG00000140905	rs11860711	0.020701724	0.001600186	0.201136141	0.374557606	-0.517533426	1.30844952	0.329328748	-0.430303822	0.218336754	0.39746365	0.255054993	0.481311194	0.114241647	0.024911271	0.398785374	0.967377725	Bacteria.Actinobacteria.Actinobacteria.Bifidobacteriales.Bifidobacteriaceae.Bifidobacterium	GCSH
39425	ENSG00000140931	rs3743719	0.194850181	0.684164404	0.197273704	0.818645065	0.465285784	-0.113006656	-0.541421412	0.076434583	0.355271114	0.276578187	0.41567995	0.332029375	0.295805484	0.551735251	0.395506467	0.999484784	Bacteria.Actinobacteria.Actinobacteria.Bifidobacteriales.Bifidobacteriaceae.Bifidobacterium	CMTM3
39426	ENSG00000140950	rs8053110	0.08793283	0.037312102	0.641273305	0.538527354	-0.611338167	0.592991833	0.200233458	-0.212040837	0.352952658	0.279020458	0.427781047	0.342960119	0.208368398	0.146323184	0.576475989	0.984112261	Bacteria.Actinobacteria.Actinobacteria.Bifidobacteriales.Bifidobacteriaceae.Bifidobacterium	MEAK7
39427	ENSG00000140961	rs9931745	0.089313756	0.259266018	0.392282589	0.713396845	-0.526433368	0.434346716	0.29878081	0.168099168	0.305282166	0.3817008	0.346962492	0.455699753	0.208805023	0.359563922	0.493415564	0.999484784	Bacteria.Actinobacteria.Actinobacteria.Bifidobacteriales.Bifidobacteriaceae.Bifidobacterium	OSGIN1
39428	ENSG00000140968	rs16940186	0.319474865	0.491081155	0.056958065	0.083368455	0.248430545	-0.310181359	-0.561410608	0.926712816	0.247662106	0.447944713	0.289751684	0.527113401	0.38070451	0.483793272	0.264465113	0.867373025	Bacteria.Actinobacteria.Actinobacteria.Bifidobacteriales.Bifidobacteriaceae.Bifidobacterium	IRF8
39429	ENSG00000140987	rs1878931	0.310526708	0.206651536	0.111921784	0.084053446	0.421613128	-0.403349148	-0.809613262	0.656286665	0.412549565	0.316262088	0.502509627	0.374142061	0.374579441	0.323432805	0.327993427	0.867373025	Bacteria.Actinobacteria.Actinobacteria.Bifidobacteriales.Bifidobacteriaceae.Bifidobacterium	ZSCAN32
39430	ENSG00000140988	rs6366	0.436240765	0.678850038	0.317858529	0.543276473	-0.699201777	0.205913543	1.020325824	-0.344951172	0.892612445	0.495132298	1.013752396	0.564537679	0.439343738	0.550060978	0.457465955	0.98511822	Bacteria.Actinobacteria.Actinobacteria.Bifidobacteriales.Bifidobacteriaceae.Bifidobacterium	RPS2
39431	ENSG00000140993	rs62034711	0.85711706	0.257552345	0.944360785	0.399298156	-0.035824677	0.292517398	-0.016507037	-0.252104948	0.19819925	0.256129652	0.23562573	0.297163773	0.586680775	0.358513503	0.664740928	0.974316998	Bacteria.Actinobacteria.Actinobacteria.Bifidobacteriales.Bifidobacteriaceae.Bifidobacterium	TIGD7
39432	ENSG00000140995	rs79763192	0.169469271	0.121118088	0.2166259	0.883960862	0.321960403	-0.540525636	-0.333114798	-0.068469039	0.231774941	0.344209173	0.26702785	0.467315174	0.276667707	0.251244134	0.405765446	0.999484784	Bacteria.Actinobacteria.Actinobacteria.Bifidobacteriales.Bifidobacteriaceae.Bifidobacterium	DEF8
39433	ENSG00000141012	rs897958	0.660380372	0.468393341	0.872300855	0.885146709	0.112000671	-0.264288189	-0.049744448	0.057894411	0.25375096	0.362381898	0.308277657	0.39925057	0.528984848	0.476277666	0.648750766	0.999484784	Bacteria.Actinobacteria.Actinobacteria.Bifidobacteriales.Bifidobacteriaceae.Bifidobacterium	GALNS
39434	ENSG00000141013	rs200753547	0.22185012	0.709367678	0.446950652	0.948422941	-0.323920938	0.222292464	0.238206068	0.045115775	0.262652493	0.593859902	0.311347619	0.694795811	0.314614148	0.561251872	0.511874373	0.999484784	Bacteria.Actinobacteria.Actinobacteria.Bifidobacteriales.Bifidobacteriaceae.Bifidobacterium	GAS8
39435	ENSG00000141027	rs178798	0.570452845	0.979289001	0.158474314	0.440410777	-0.207690833	-0.007279999	0.611519361	-0.25115856	0.364218138	0.279367203	0.428723601	0.32357959	0.49527493	0.639205419	0.361997539	0.9793499	Bacteria.Actinobacteria.Actinobacteria.Bifidobacteriales.Bifidobacteriaceae.Bifidobacterium	NCOR1
39436	ENSG00000141161	rs79900800	0.321263771	0.004540327	0.901873031	0.426264223	-0.233105607	1.251364453	-0.033544017	-0.421012902	0.23325172	0.425857428	0.27101752	0.525904161	0.381488258	0.046458505	0.655678425	0.977262089	Bacteria.Actinobacteria.Actinobacteria.Bifidobacteriales.Bifidobacteriaceae.Bifidobacterium	UNC45B
39437	ENSG00000141198	rs1802212	0.020483915	0.666079438	0.003392899	0.684117292	-0.585252712	-0.132515421	0.926732932	-0.152608844	0.246464155	0.305701161	0.3048761	0.373443621	0.114046747	0.546035557	0.101253605	0.999484784	Bacteria.Actinobacteria.Actinobacteria.Bifidobacteriales.Bifidobacteriaceae.Bifidobacterium	TOM1L1
39438	ENSG00000141219	rs3764362	0.308664996	0.352336636	0.942345991	0.967222454	-0.353193539	0.277533951	0.032331696	0.014695067	0.344263054	0.296294461	0.445355606	0.356258469	0.37371099	0.418969949	0.664548458	0.999484784	Bacteria.Actinobacteria.Actinobacteria.Bifidobacteriales.Bifidobacteriaceae.Bifidobacterium	C17orf80
39439	ENSG00000141252	rs2474694	0.440199362	0.183404591	0.66307029	0.358181445	0.27416231	-0.486993372	-0.180527488	0.384389297	0.353052372	0.362224091	0.412494631	0.415421762	0.441447186	0.305826366	0.582662166	0.967377725	Bacteria.Actinobacteria.Actinobacteria.Bifidobacteriales.Bifidobacteriaceae.Bifidobacterium	VPS53
39440	ENSG00000141279	rs11079784	0.646464902	0.22574295	0.431213157	0.971337915	0.128825131	-0.318797848	0.297895979	-0.011882904	0.279575195	0.260705213	0.376143622	0.32946881	0.525875993	0.337687371	0.508327261	0.999484784	Bacteria.Actinobacteria.Actinobacteria.Bifidobacteriales.Bifidobacteriaceae.Bifidobacterium	NPEPPS
39441	ENSG00000141295	rs144723468	0.121566711	0.209000264	0.564692143	0.852193567	-0.424241529	0.564336843	0.181636227	-0.096926856	0.270490657	0.444810811	0.313813483	0.518180925	0.241001271	0.325167904	0.553523416	0.999484784	Bacteria.Actinobacteria.Actinobacteria.Bifidobacteriales.Bifidobacteriaceae.Bifidobacterium	SCRN2
39442	ENSG00000141349	rs189051	0.969018963	0.639497693	0.537614649	0.789051064	-0.014123667	-0.149528149	0.276898001	-0.101498792	0.36227212	0.317758106	0.446854233	0.377836303	0.619257375	0.538401517	0.54623576	0.999484784	Bacteria.Actinobacteria.Actinobacteria.Bifidobacteriales.Bifidobacteriaceae.Bifidobacterium	G6PC3
39443	ENSG00000141380	rs994729	0.140631456	0.557222686	0.041915289	0.335218376	0.384191746	-0.185115172	-0.632858635	0.349314066	0.257611709	0.31376841	0.305032922	0.35984038	0.254950663	0.507673919	0.248629391	0.967377725	Bacteria.Actinobacteria.Actinobacteria.Bifidobacteriales.Bifidobacteriaceae.Bifidobacterium	SS18
39444	ENSG00000141384	rs7236786	0.974537586	0.224498519	0.501216939	0.838255321	-0.009614826	0.36173996	-0.229061693	-0.073403841	0.300096907	0.295020594	0.338701159	0.35818489	0.619872875	0.337063915	0.531855053	0.999484784	Bacteria.Actinobacteria.Actinobacteria.Bifidobacteriales.Bifidobacteriaceae.Bifidobacterium	TAF4B
39445	ENSG00000141391	rs56297932	0.324047421	0.099342513	0.778367637	0.899154026	0.229363834	-0.820248303	-0.075652303	0.072604173	0.230841634	0.490702567	0.267700707	0.57070312	0.382169372	0.229753319	0.621824646	0.999484784	Bacteria.Actinobacteria.Actinobacteria.Bifidobacteriales.Bifidobacteriaceae.Bifidobacterium	PRELID3A
39446	ENSG00000141404	rs13353244	0.034834847	0.00212937	0.152738184	0.093354529	-0.502785042	0.926165685	0.402681435	-0.594613192	0.233337775	0.289653479	0.278361606	0.349244701	0.145705292	0.029133056	0.357452337	0.870156415	Bacteria.Actinobacteria.Actinobacteria.Bifidobacteriales.Bifidobacteriaceae.Bifidobacterium	GNAL
39447	ENSG00000141424	rs7242481	0.196611419	0.860418003	0.061375505	0.782722618	0.39491732	0.052195536	-0.668674329	0.106391268	0.302746663	0.295674824	0.351339829	0.384223335	0.296572035	0.60752276	0.266590423	0.999484784	Bacteria.Actinobacteria.Actinobacteria.Bifidobacteriales.Bifidobacteriaceae.Bifidobacterium	SLC39A6
39448	ENSG00000141428	rs62101366	0.830140977	0.964005142	0.962436776	0.760256634	-0.050857594	0.027619501	0.01332609	-0.214343362	0.236137684	0.609704879	0.281884212	0.699529984	0.579447443	0.638137939	0.668733663	0.999484784	Bacteria.Actinobacteria.Actinobacteria.Bifidobacteriales.Bifidobacteriaceae.Bifidobacterium	C18orf21
39449	ENSG00000141429	rs2051291	0.047030327	0.128322118	0.065411996	0.216103834	-0.618858753	0.43882973	0.723123634	-0.453867195	0.305773064	0.284939692	0.385951261	0.363406007	0.163369132	0.257255057	0.270030296	0.936538039	Bacteria.Actinobacteria.Actinobacteria.Bifidobacteriales.Bifidobacteriaceae.Bifidobacterium	GALNT1
39450	ENSG00000141458	rs1429934	0.05218469	0.115425506	0.018658688	0.056135448	0.944962924	-0.456037211	-1.366742783	0.689313791	0.477900957	0.285865024	0.566667855	0.354548415	0.170897619	0.248053929	0.178786446	0.808573259	Bacteria.Actinobacteria.Actinobacteria.Bifidobacteriales.Bifidobacteriaceae.Bifidobacterium	NPC1
39451	ENSG00000141503	rs8081550	0.600992745	0.043502493	0.700648811	0.258079833	0.184395632	-0.554510996	0.165971366	0.364657227	0.350891695	0.269388122	0.429842627	0.319653161	0.508362837	0.16037788	0.594269016	0.945802982	Bacteria.Actinobacteria.Actinobacteria.Bifidobacteriales.Bifidobacteriaceae.Bifidobacterium	MINK1
39452	ENSG00000141526	rs10852794	0.509746729	0.61659729	0.572313002	0.722347654	0.449461809	-0.209042736	-0.445803607	0.174997771	0.678093551	0.415542917	0.785583837	0.490405358	0.471717898	0.530850028	0.556515833	0.999484784	Bacteria.Actinobacteria.Actinobacteria.Bifidobacteriales.Bifidobacteriaceae.Bifidobacterium	SLC16A3
39453	ENSG00000141556	rs9896263	0.027527811	0.013843953	0.117978314	0.076701709	1.33830005	-0.958215998	-1.081543239	0.792768002	0.593766986	0.378922785	0.682800442	0.440841605	0.131955468	0.089191476	0.330957409	0.859056801	Bacteria.Actinobacteria.Actinobacteria.Bifidobacteriales.Bifidobacteriaceae.Bifidobacterium	TBCD
39454	ENSG00000141560	rs58867683	0.07909127	0.000155683	0.102644446	0.790432	0.460137439	-0.891008172	0.483918509	-0.068499224	0.25798696	0.222039822	0.292373422	0.256714847	0.201298606	0.005765771	0.317369988	0.999484784	Bacteria.Actinobacteria.Actinobacteria.Bifidobacteriales.Bifidobacteriaceae.Bifidobacterium	FN3KRP
39455	ENSG00000141569	rs56082951	0.303069264	0.171239275	0.440252655	0.465269997	0.224598074	-0.772831098	-0.206457455	0.441822701	0.216380859	0.558692975	0.265896613	0.601561374	0.370313816	0.298188849	0.508835028	0.979606346	Bacteria.Actinobacteria.Actinobacteria.Bifidobacteriales.Bifidobacteriaceae.Bifidobacterium	TRIM65
39456	ENSG00000141576	rs28494893	5.68E-09	4.60E-08	0.009707112	0.450859792	-1.330664669	1.294161845	0.629369183	-0.18750806	0.198821673	0.209574093	0.23629336	0.247213371	6.70E-06	2.80E-05	0.148814522	0.9793499	Bacteria.Actinobacteria.Actinobacteria.Bifidobacteriales.Bifidobacteriaceae.Bifidobacterium	RNF157
39457	ENSG00000141639	rs11663013	0.726381206	0.538113427	0.434935045	0.874415364	-0.100308304	-0.252854611	0.260053251	0.07127476	0.285424586	0.408555685	0.331040882	0.449208347	0.549291036	0.501329508	0.508327261	0.999484784	Bacteria.Actinobacteria.Actinobacteria.Bifidobacteriales.Bifidobacteriaceae.Bifidobacterium	MAPK4
39458	ENSG00000141698	rs35051135	0.025887831	0.025126215	0.364276063	0.46761574	1.599036115	-0.936014878	-0.698945839	0.327218743	0.701537808	0.408451103	0.76508353	0.447883376	0.128040846	0.123119178	0.481451142	0.979606346	Bacteria.Actinobacteria.Actinobacteria.Bifidobacteriales.Bifidobacteriaceae.Bifidobacterium	NT5C3B
39459	ENSG00000141759	rs62101233	0.015140947	0.051513277	0.176978718	0.808259355	-0.623842174	0.668867673	0.405416242	-0.098545405	0.250128966	0.337273783	0.297071143	0.404458423	0.098194568	0.17208645	0.382737539	0.999484784	Bacteria.Actinobacteria.Actinobacteria.Bifidobacteriales.Bifidobacteriaceae.Bifidobacterium	TXNL4A
39460	ENSG00000141858	rs56202530	0.140740377	0.254165639	0.013058727	0.84923488	-0.310106826	-0.534996873	0.641192363	-0.098922209	0.207993612	0.465087855	0.251324031	0.518344932	0.254950663	0.356962641	0.161396928	0.999484784	Bacteria.Actinobacteria.Actinobacteria.Bifidobacteriales.Bifidobacteriaceae.Bifidobacterium	SAMD1
39461	ENSG00000141873	rs111318854	0.39159398	0.171298795	0.368259291	0.436192156	0.203913549	-0.560781982	-0.257263623	0.403529755	0.236450794	0.405456167	0.283971952	0.515097868	0.418481335	0.298188849	0.482904445	0.9793499	Bacteria.Actinobacteria.Actinobacteria.Bifidobacteriales.Bifidobacteriaceae.Bifidobacterium	SLC39A3
39462	ENSG00000141934	rs28453035	0.394991765	0.090787451	0.634562685	0.750090129	0.412874436	-0.595972307	0.268349904	0.129834525	0.482224126	0.347231243	0.561954423	0.405919396	0.420739662	0.220108433	0.575435936	0.999484784	Bacteria.Actinobacteria.Actinobacteria.Bifidobacteriales.Bifidobacteriaceae.Bifidobacterium	PLPP2
39463	ENSG00000141959	rs2073436	0.029341273	0.160010176	0.178918546	0.684517199	-1.377977312	0.52539906	0.961470943	-0.170625798	0.618670216	0.369726171	0.707724995	0.418092404	0.13581401	0.286525788	0.383082982	0.999484784	Bacteria.Actinobacteria.Actinobacteria.Bifidobacteriales.Bifidobacteriaceae.Bifidobacterium	PFKL
39464	ENSG00000141971	rs55761990	0.737987894	0.558130075	0.391708925	0.898821495	-0.099801857	-0.201923387	0.296083714	-0.048899963	0.297089605	0.343049527	0.343411803	0.383106587	0.551487171	0.507930554	0.492936354	0.999484784	Bacteria.Actinobacteria.Actinobacteria.Bifidobacteriales.Bifidobacteriaceae.Bifidobacterium	MVB12A
39465	ENSG00000141994	rs61027285	0.708278625	0.205126007	0.071669371	0.216020069	-0.097334113	-0.427878943	0.551367096	-0.502059219	0.259012386	0.334355147	0.301188188	0.401918604	0.544275426	0.322813164	0.281136005	0.936538039	Bacteria.Actinobacteria.Actinobacteria.Bifidobacteriales.Bifidobacteriaceae.Bifidobacterium	DUS3L
39466	ENSG00000142082	rs1045288	0.151042629	0.368276411	0.568099785	0.936979183	-0.793039654	0.345403506	0.351833886	-0.033527549	0.545904103	0.381275964	0.613238268	0.42242555	0.264683602	0.429740689	0.555359065	0.999484784	Bacteria.Actinobacteria.Actinobacteria.Bifidobacteriales.Bifidobacteriaceae.Bifidobacterium	SIRT3
39467	ENSG00000142168	rs9967983	0.06453488	0.15840297	0.12272855	0.250477029	-0.64086663	0.453461066	0.619455131	-0.451422399	0.340902538	0.317856877	0.396209523	0.389364003	0.185561193	0.285374799	0.335813965	0.945802982	Bacteria.Actinobacteria.Actinobacteria.Bifidobacteriales.Bifidobacteriaceae.Bifidobacterium	SOD1
39468	ENSG00000142185	rs2516560	0.727441622	0.082206312	0.924309631	0.119730625	-0.095168847	0.61951652	0.030792584	-0.660346553	0.271898984	0.351020079	0.322873719	0.418913077	0.54969644	0.209983968	0.660349907	0.878009711	Bacteria.Actinobacteria.Actinobacteria.Bifidobacteriales.Bifidobacteriaceae.Bifidobacterium	TRPM2
39469	ENSG00000142197	rs7281243	0.000989821	0.066724416	0.00564085	0.29775064	-0.850717554	0.438649894	0.883764193	-0.306150768	0.246770571	0.235286507	0.308834252	0.291695667	0.029956974	0.195484658	0.124729335	0.960291588	Bacteria.Actinobacteria.Actinobacteria.Bifidobacteriales.Bifidobacteriaceae.Bifidobacterium	DOP1B
39470	ENSG00000142207	rs743306	0.436828313	0.377481863	0.114806195	0.052772702	0.570720805	-0.35415503	-1.291900463	0.889648499	0.729529769	0.398584692	0.808417002	0.451081259	0.439373128	0.433830574	0.329404123	0.808573259	Bacteria.Actinobacteria.Actinobacteria.Bifidobacteriales.Bifidobacteriaceae.Bifidobacterium	URB1
39471	ENSG00000142230	rs71363729	0.026357643	0.053467436	0.100961765	0.276777238	-0.658852171	0.638797159	0.57608118	-0.44096874	0.289999626	0.324866252	0.346314576	0.402103186	0.128616268	0.174750821	0.315143535	0.960291588	Bacteria.Actinobacteria.Actinobacteria.Bifidobacteriales.Bifidobacteriaceae.Bifidobacterium	SAE1
39472	ENSG00000142252	rs3178166	0.432482291	0.042948665	0.991853402	0.313465006	0.291169024	-0.646153221	0.00429076	0.366805218	0.368669173	0.313052349	0.418644387	0.361123132	0.437799827	0.159441311	0.674159459	0.966562722	Bacteria.Actinobacteria.Actinobacteria.Bifidobacteriales.Bifidobacteriaceae.Bifidobacterium	GEMIN7
39473	ENSG00000142444	rs4804546	0.842733598	0.552067172	0.737959701	0.597406397	-0.085149291	-0.178467747	0.161538239	0.183986874	0.427497278	0.29857705	0.480812363	0.346685666	0.58340713	0.506386851	0.608799214	0.998191137	Bacteria.Actinobacteria.Actinobacteria.Bifidobacteriales.Bifidobacteriaceae.Bifidobacterium	TIMM29
39474	ENSG00000142494	rs56866369	0.904826801	0.035452749	0.188130708	0.400126666	0.033416816	0.889532879	-0.415147613	-0.413178289	0.278412039	0.414270078	0.312165714	0.487887324	0.602764594	0.142784784	0.392585251	0.974316998	Bacteria.Actinobacteria.Actinobacteria.Bifidobacteriales.Bifidobacteriaceae.Bifidobacterium	SLC47A1
39475	ENSG00000142515	rs6998	0.199363403	0.392704487	0.091641428	0.816994617	-0.317867985	-0.252145039	0.518742755	0.082227985	0.245198914	0.293068746	0.303051006	0.353915689	0.298245735	0.441136067	0.30702664	0.999484784	Bacteria.Actinobacteria.Actinobacteria.Bifidobacteriales.Bifidobacteriaceae.Bifidobacterium	KLK3
39476	ENSG00000142556	rs2288884	0.52355946	0.242805919	0.221257305	0.04383141	0.136829017	-0.459035451	-0.312021079	0.879831	0.213367531	0.38948909	0.252675334	0.428122201	0.477539889	0.348442788	0.408231306	0.807166468	Bacteria.Actinobacteria.Actinobacteria.Bifidobacteriales.Bifidobacteriaceae.Bifidobacterium	ZNF614
39477	ENSG00000142599	rs61784176	0.087515888	0.650502883	0.054174815	0.684119564	-0.413641417	0.1555435	0.538153223	-0.166424327	0.238492718	0.341749369	0.274514817	0.407254093	0.208052749	0.542526598	0.261831027	0.999484784	Bacteria.Actinobacteria.Actinobacteria.Bifidobacteriales.Bifidobacteriaceae.Bifidobacterium	RERE
39478	ENSG00000142621	rs10803375	0.457359862	0.199344958	0.08869067	0.13268963	-0.353600561	0.391782085	-0.91239637	0.526111496	0.472984066	0.302202656	0.528050996	0.34558357	0.448512239	0.318757473	0.302832961	0.899202273	Bacteria.Actinobacteria.Actinobacteria.Bifidobacteriales.Bifidobacteriaceae.Bifidobacterium	FHAD1
39479	ENSG00000142623	rs11203336	0.930404615	0.205678077	0.245388945	0.475928995	0.030155653	-0.4409186	0.458237563	-0.302308455	0.343968697	0.344969794	0.390969745	0.42165369	0.60767561	0.322813164	0.422858329	0.981229905	Bacteria.Actinobacteria.Actinobacteria.Bifidobacteriales.Bifidobacteriaceae.Bifidobacterium	PADI1
39480	ENSG00000142627	rs6603883	0.412958896	0.168246218	0.517764879	0.854553822	-0.322240028	0.355320781	-0.302252988	0.057890157	0.391111312	0.255046749	0.464800196	0.314568354	0.43040214	0.295622239	0.540384551	0.999484784	Bacteria.Actinobacteria.Actinobacteria.Bifidobacteriales.Bifidobacteriaceae.Bifidobacterium	EPHA2
39481	ENSG00000142632	rs221052	0.040115882	0.008164936	0.285924621	0.531723912	0.727172847	-0.63864534	0.472839162	-0.180146726	0.347285457	0.234139807	0.439514967	0.286544441	0.155959921	0.065841671	0.442051169	0.984112261	Bacteria.Actinobacteria.Actinobacteria.Bifidobacteriales.Bifidobacteriaceae.Bifidobacterium	ARHGEF19
39482	ENSG00000142669	rs3795685	0.956950452	0.498141841	0.856171991	0.468507581	0.021632078	-0.214985813	-0.089263717	0.269106576	0.399216997	0.315608748	0.490568355	0.369083854	0.615879754	0.487188516	0.644065442	0.979799515	Bacteria.Actinobacteria.Actinobacteria.Bifidobacteriales.Bifidobacteriaceae.Bifidobacterium	SH3BGRL3
39483	ENSG00000142675	rs17163746	0.187623574	0.619912422	0.097894942	0.914937101	-0.340236195	-0.215246112	0.492373516	0.058885027	0.255539281	0.431940221	0.29326661	0.549181231	0.289867718	0.531724214	0.311507829	0.999484784	Bacteria.Actinobacteria.Actinobacteria.Bifidobacteriales.Bifidobacteriaceae.Bifidobacterium	CNKSR1
39484	ENSG00000142676	rs12146103	0.096451419	0.460499587	0.366489398	0.904880841	-0.486723341	0.209019203	0.31344735	0.039034124	0.2886262	0.281558165	0.344704788	0.325398278	0.213780525	0.473517065	0.481570887	0.999484784	Bacteria.Actinobacteria.Actinobacteria.Bifidobacteriales.Bifidobacteriaceae.Bifidobacterium	RPL11
39485	ENSG00000142684	rs8768	0.603006151	0.449508286	0.321592346	0.416410006	0.265558994	-0.228993275	0.706410725	-0.330708767	0.508154696	0.301004864	0.70733724	0.404384784	0.50886942	0.468755229	0.458640419	0.974316998	Bacteria.Actinobacteria.Actinobacteria.Bifidobacteriales.Bifidobacteriaceae.Bifidobacterium	ZNF593
39486	ENSG00000142794	rs4654748	0.01818955	0.000526718	0.46396763	0.571648112	0.538176381	-0.795850001	0.193095018	-0.148278422	0.222202653	0.218303429	0.262138773	0.260839777	0.107570429	0.013269892	0.516246491	0.991203064	Bacteria.Actinobacteria.Actinobacteria.Bifidobacteriales.Bifidobacteriaceae.Bifidobacterium	NBPF3
39487	ENSG00000142856	rs217490	0.650275034	0.991562729	0.540253623	0.878287468	-0.303265622	0.004047069	0.482527567	-0.070638851	0.665848343	0.381263652	0.783790191	0.459483277	0.526799333	0.642618047	0.547338807	0.999484784	Bacteria.Actinobacteria.Actinobacteria.Bifidobacteriales.Bifidobacteriaceae.Bifidobacterium	ITGB3BP
39488	ENSG00000142867	rs17124345	0.558441341	0.134902405	0.566494155	0.244511687	0.1350836	-0.491634658	-0.156790787	0.447002892	0.22967686	0.32481213	0.272149947	0.380668642	0.489891231	0.262212172	0.554228048	0.945802982	Bacteria.Actinobacteria.Actinobacteria.Bifidobacteriales.Bifidobacteriaceae.Bifidobacterium	BCL10
39489	ENSG00000142892	rs111857274	0.165048829	0.161598104	0.221542755	0.22886878	0.648823337	-0.439506012	-0.714039861	0.461070676	0.462171261	0.310476119	0.578592494	0.379625405	0.273806246	0.288606554	0.408231306	0.936538039	Bacteria.Actinobacteria.Actinobacteria.Bifidobacteriales.Bifidobacteriaceae.Bifidobacterium	PIGK
39490	ENSG00000142937	rs1140279	0.208333943	0.481842907	0.124589421	0.73999278	-0.316610147	-0.297930483	0.46180368	0.165268737	0.249182898	0.421195973	0.296868231	0.495912046	0.304350942	0.480442298	0.337624424	0.999484784	Bacteria.Actinobacteria.Actinobacteria.Bifidobacteriales.Bifidobacteriaceae.Bifidobacterium	RPS8
39491	ENSG00000142961	rs2486166	0.764038955	0.878892325	0.975676309	0.964945572	-0.087153433	0.04125023	-0.011086115	-0.014277159	0.289139118	0.269670468	0.362223109	0.323631654	0.558205982	0.611048985	0.671239314	0.999484784	Bacteria.Actinobacteria.Actinobacteria.Bifidobacteriales.Bifidobacteriaceae.Bifidobacterium	MOB3C
39492	ENSG00000143001	rs2495516	0.758074211	0.446190592	0.180317117	0.710621207	-0.14244106	-0.209237158	0.78292672	-0.127395704	0.460540013	0.27302485	0.578182003	0.341886775	0.55645684	0.467604302	0.383082982	0.999484784	Bacteria.Actinobacteria.Actinobacteria.Bifidobacteriales.Bifidobacteriaceae.Bifidobacterium	TMEM61
39493	ENSG00000143028	rs4970764	0.354973528	0.061773725	0.9721259	0.45545175	-0.273937671	0.446138925	-0.012189255	-0.208950952	0.294072204	0.234782728	0.347520933	0.278310695	0.400419309	0.188679692	0.671091687	0.9793499	Bacteria.Actinobacteria.Actinobacteria.Bifidobacteriales.Bifidobacteriaceae.Bifidobacterium	SYPL2
39494	ENSG00000143036	rs9432391	0.517483326	0.002870235	0.012722339	0.372358244	-0.123730427	-1.26361421	0.596177165	0.40231323	0.190142531	0.408022351	0.232767244	0.447923921	0.474790987	0.035125245	0.159094011	0.967377725	Bacteria.Actinobacteria.Actinobacteria.Bifidobacteriales.Bifidobacteriaceae.Bifidobacterium	SLC44A3
39495	ENSG00000143147	rs4540637	0.975819584	0.819316911	0.411058871	0.484654797	0.014262865	0.069645638	-0.426995487	0.245150699	0.46878106	0.303683709	0.516143111	0.348822239	0.619872875	0.596144071	0.501021481	0.982280386	Bacteria.Actinobacteria.Actinobacteria.Bifidobacteriales.Bifidobacteriaceae.Bifidobacterium	GPR161
39496	ENSG00000143149	rs12408101	0.27617534	0.378587173	0.059477757	0.860819433	-0.266822543	-0.326929711	0.587065003	-0.073911715	0.242998192	0.368802723	0.306129518	0.419912015	0.354845004	0.434076631	0.26647264	0.999484784	Bacteria.Actinobacteria.Actinobacteria.Bifidobacteriales.Bifidobacteriaceae.Bifidobacterium	ALDH9A1
39497	ENSG00000143155	rs4656147	0.053408763	0.144172051	0.166477727	0.653472925	-0.611229283	0.468093632	0.504133804	-0.177651022	0.310767754	0.316713633	0.360338043	0.393910877	0.172950091	0.270949884	0.369224519	0.999484784	Bacteria.Actinobacteria.Actinobacteria.Bifidobacteriales.Bifidobacteriaceae.Bifidobacterium	TIPRL
39498	ENSG00000143156	rs4529780	0.073375675	0.012103381	0.541852941	0.248532115	-0.964002359	0.932427765	0.355784277	-0.473168157	0.529826071	0.361363585	0.580211167	0.406430249	0.194413774	0.08138163	0.547338807	0.945802982	Bacteria.Actinobacteria.Actinobacteria.Bifidobacteriales.Bifidobacteriaceae.Bifidobacterium	NME7
39499	ENSG00000143158	rs144434408	0.000346566	0.088314501	0.000145865	0.124918756	-0.92118013	0.570999856	1.145070053	-0.65829326	0.244093747	0.330068502	0.283998836	0.423557108	0.018592356	0.217301341	0.06219624	0.893415889	Bacteria.Actinobacteria.Actinobacteria.Bifidobacteriales.Bifidobacteriaceae.Bifidobacterium	MPC2
39500	ENSG00000143162	rs6667180	0.656404191	0.925899253	0.151665927	0.44556608	0.162168794	0.031936518	-0.628508299	0.296296516	0.362867936	0.342073935	0.43331605	0.386092169	0.527777773	0.627571931	0.357452337	0.9793499	Bacteria.Actinobacteria.Actinobacteria.Bifidobacteriales.Bifidobacteriaceae.Bifidobacterium	CREG1
39501	ENSG00000143167	rs12040885	0.496322692	0.803441455	0.474021919	0.765073721	-0.243666664	-0.078477917	0.29686298	0.106651697	0.356198686	0.314038219	0.412267354	0.35543344	0.466981066	0.591481753	0.519248806	0.999484784	Bacteria.Actinobacteria.Actinobacteria.Bifidobacteriales.Bifidobacteriaceae.Bifidobacterium	GPA33
39502	ENSG00000143185	rs3820404	0.790231694	0.161766575	0.376095393	0.295883825	0.067432629	-0.387489967	0.265361452	-0.357625145	0.252470347	0.27384254	0.297780081	0.339414432	0.568050699	0.288609858	0.484618266	0.960291588	Bacteria.Actinobacteria.Actinobacteria.Bifidobacteriales.Bifidobacteriaceae.Bifidobacterium	XCL2
39503	ENSG00000143195	rs186023662	0.635449195	0.989827245	0.0200838	0.147376466	-0.10152867	-0.006100545	0.635345777	-0.757734617	0.213170965	0.476664769	0.266670736	0.516845965	0.520321766	0.642147401	0.185858579	0.914782543	Bacteria.Actinobacteria.Actinobacteria.Bifidobacteriales.Bifidobacteriaceae.Bifidobacterium	ILDR2
39504	ENSG00000143198	rs6426927	0.264477154	0.280802425	0.273111184	0.161943745	-0.285252021	-0.356679877	0.322049906	0.582134653	0.253457412	0.3280028	0.291410816	0.411576003	0.347042709	0.374377786	0.438859446	0.915646369	Bacteria.Actinobacteria.Actinobacteria.Bifidobacteriales.Bifidobacteriaceae.Bifidobacterium	MGST3
39505	ENSG00000143222	rs57213460	0.606393305	0.830808553	0.864337564	0.909273874	-0.1706108	0.067396825	0.066704288	-0.042638874	0.329550505	0.314185488	0.388894714	0.372741556	0.510155453	0.600379812	0.647336784	0.999484784	Bacteria.Actinobacteria.Actinobacteria.Bifidobacteriales.Bifidobacteriaceae.Bifidobacterium	UFC1
39506	ENSG00000143294	rs113724141	0.083944114	0.099861948	0.032164413	0.016055993	-0.451398063	0.495749359	0.65611709	-0.916645544	0.257244368	0.297040211	0.29977919	0.370935414	0.205239361	0.230298515	0.228909544	0.742421608	Bacteria.Actinobacteria.Actinobacteria.Bifidobacteriales.Bifidobacteriaceae.Bifidobacterium	PRCC
39507	ENSG00000143303	rs8658	0.301814687	0.202461439	0.229316487	0.423781474	-0.230248814	-0.341721983	0.323021498	0.246553775	0.221245321	0.265441813	0.266220464	0.306325306	0.369546542	0.321543324	0.414613654	0.976848386	Bacteria.Actinobacteria.Actinobacteria.Bifidobacteriales.Bifidobacteriaceae.Bifidobacterium	METTL25B
39508	ENSG00000143322	rs1807915	0.222472996	0.954193581	0.260929722	0.9881802	0.277505776	-0.023732167	-0.311104769	-0.007120804	0.225323403	0.411587218	0.274361997	0.478848024	0.314859686	0.63559811	0.433171048	0.999484784	Bacteria.Actinobacteria.Actinobacteria.Bifidobacteriales.Bifidobacteriaceae.Bifidobacterium	ABL2
39509	ENSG00000143324	rs4412552	0.59401284	0.243463152	0.61306792	0.724764428	0.149869499	-0.286781868	0.17043129	-0.109070128	0.279798978	0.243676001	0.335419798	0.30845474	0.506600424	0.348565138	0.569934467	0.999484784	Bacteria.Actinobacteria.Actinobacteria.Bifidobacteriales.Bifidobacteriaceae.Bifidobacterium	XPR1
39510	ENSG00000143337	rs530854	0.044475583	0.004685106	0.022343252	0.001056757	-1.052858345	0.992407036	1.369675107	-1.352829149	0.513925246	0.339003757	0.585448048	0.394816688	0.160518869	0.047343173	0.197794088	0.498657426	Bacteria.Actinobacteria.Actinobacteria.Bifidobacteriales.Bifidobacteriaceae.Bifidobacterium	TOR1AIP1
39511	ENSG00000143353	rs1055642	0.672092482	0.23491856	0.765894067	0.437194087	0.109735512	-0.398812071	-0.096414746	0.291614149	0.258095181	0.332694895	0.322477997	0.37305768	0.533689119	0.343810417	0.618429206	0.9793499	Bacteria.Actinobacteria.Actinobacteria.Bifidobacteriales.Bifidobacteriaceae.Bifidobacterium	LYPLAL1
39512	ENSG00000143376	rs3204344	0.857144005	0.934143085	0.224380352	0.065794178	-0.053787467	-0.026778473	-0.449588618	0.714700639	0.297634749	0.322830212	0.366571898	0.382010627	0.586680775	0.629837767	0.410035586	0.820180097	Bacteria.Actinobacteria.Actinobacteria.Bifidobacteriales.Bifidobacteriaceae.Bifidobacterium	SNX27
39513	ENSG00000143452	rs951281	0.235207044	0.015825162	0.449689021	0.522333921	-0.339357344	0.784584584	-0.259495045	-0.241922283	0.283273279	0.316768504	0.341235159	0.376132976	0.324326448	0.096107837	0.512844627	0.984112261	Bacteria.Actinobacteria.Actinobacteria.Bifidobacteriales.Bifidobacteriaceae.Bifidobacterium	HORMAD1
39514	ENSG00000143486	rs4844542	0.013211226	0.03715756	0.052395047	0.165660907	-0.856497532	0.590635354	0.776376388	-0.476547679	0.336303373	0.277677924	0.393001843	0.339954454	0.091185051	0.145952159	0.261809276	0.915646369	Bacteria.Actinobacteria.Actinobacteria.Bifidobacteriales.Bifidobacteriaceae.Bifidobacterium	EIF2D
39515	ENSG00000143514	rs116344907	0.950526508	0.539793257	0.747312611	0.927987674	-0.01452656	-0.37141653	0.090784549	0.061835107	0.233238545	0.602620813	0.28060143	0.681583287	0.613156016	0.501575008	0.61083334	0.999484784	Bacteria.Actinobacteria.Actinobacteria.Bifidobacteriales.Bifidobacteriaceae.Bifidobacterium	TP53BP2
39516	ENSG00000143554	rs36064263	0.083409266	0.081857438	0.281625559	0.633338634	-0.420870974	0.846105252	0.304060134	-0.267083525	0.239423413	0.478846826	0.280096747	0.557284385	0.205239361	0.209619968	0.441175702	0.999484784	Bacteria.Actinobacteria.Actinobacteria.Bifidobacteriales.Bifidobacteriaceae.Bifidobacterium	SLC27A3
39517	ENSG00000143612	rs9803862	0.174605705	0.779856402	0.806212383	0.546986444	-0.377296797	0.071951568	0.085914037	0.182676893	0.274930831	0.256374322	0.348814912	0.301743527	0.281356276	0.584029372	0.631103787	0.988113634	Bacteria.Actinobacteria.Actinobacteria.Bifidobacteriales.Bifidobacteriaceae.Bifidobacterium	C1orf43
39518	ENSG00000143621	rs11265625	0.822613419	0.87271899	0.273301695	0.162037756	-0.071718183	-0.05917383	-0.425813918	0.585715191	0.31863589	0.367929034	0.385457427	0.414201645	0.578934202	0.610634977	0.438859446	0.915646369	Bacteria.Actinobacteria.Actinobacteria.Bifidobacteriales.Bifidobacteriaceae.Bifidobacterium	ILF2
39519	ENSG00000143627	rs145786315	0.014640936	0.090017656	0.026757787	0.368527893	-0.686859347	0.632845822	0.715070858	-0.391041085	0.273962112	0.367815502	0.315610321	0.431881442	0.096543184	0.219221287	0.212846523	0.967377725	Bacteria.Actinobacteria.Actinobacteria.Bifidobacteriales.Bifidobacteriaceae.Bifidobacterium	PKLR
39520	ENSG00000143641	rs7022	0.026471432	0.052449219	0.087886368	0.496993223	0.619058998	-0.584451078	-0.554986175	0.246547156	0.272697991	0.295919142	0.320370209	0.360973272	0.128616268	0.172897184	0.302213139	0.984112261	Bacteria.Actinobacteria.Actinobacteria.Bifidobacteriales.Bifidobacteriaceae.Bifidobacterium	GALNT2
39521	ENSG00000143674	rs10737197	0.001731321	0.028586218	0.004314101	0.078275477	-1.245850216	0.788669753	1.351782497	-0.702388202	0.38144808	0.352365868	0.457243246	0.392712086	0.03649181	0.13061243	0.1126235	0.861026015	Bacteria.Actinobacteria.Actinobacteria.Bifidobacteriales.Bifidobacteriaceae.Bifidobacterium	MAP3K21
39522	ENSG00000143740	rs9786978	0.082172628	0.091975725	0.016607449	0.005676407	-0.778952081	0.520727834	1.197723614	-0.982872555	0.441307111	0.304530838	0.487290052	0.343737512	0.204192306	0.221105461	0.172154534	0.738960397	Bacteria.Actinobacteria.Actinobacteria.Bifidobacteriales.Bifidobacteriaceae.Bifidobacterium	SNAP47
39523	ENSG00000143768	rs1223244	0.000796475	0.000851819	0.005895572	0.007606148	1.912016163	-1.213988017	-1.847609441	1.141277903	0.543742967	0.347334722	0.649236538	0.414464007	0.028926402	0.01700367	0.125692537	0.738960397	Bacteria.Actinobacteria.Actinobacteria.Bifidobacteriales.Bifidobacteriaceae.Bifidobacterium	LEFTY2
39524	ENSG00000143771	rs4654037	0.314214327	0.738668272	0.590229258	0.849191854	-0.636435076	0.120387024	0.414614466	0.083886043	0.62755473	0.359336793	0.766179314	0.439429587	0.376909159	0.57035175	0.5621853	0.999484784	Bacteria.Actinobacteria.Actinobacteria.Bifidobacteriales.Bifidobacteriaceae.Bifidobacterium	CNIH4
39525	ENSG00000143797	rs16866884	0.106303229	0.409570005	0.024276862	0.791805573	-0.359907445	-0.289461535	0.606313487	-0.117377961	0.21980209	0.348778053	0.262960358	0.442870808	0.22608361	0.450918489	0.20772373	0.999484784	Bacteria.Actinobacteria.Actinobacteria.Bifidobacteriales.Bifidobacteriaceae.Bifidobacterium	MBOAT2
39526	ENSG00000143819	rs11587753	0.089613332	0.920018211	0.016686929	0.240216737	-0.330602089	-0.038685723	0.551383966	-0.529455367	0.191901641	0.383803281	0.224500196	0.446749636	0.208805023	0.626610472	0.172154534	0.945802982	Bacteria.Actinobacteria.Actinobacteria.Bifidobacteriales.Bifidobacteriaceae.Bifidobacterium	EPHX1
39527	ENSG00000143971	rs2861631	0.474027262	0.288532926	0.534770155	0.656232595	0.257523234	-0.296426569	0.268513467	-0.147033773	0.357638768	0.277043466	0.430301215	0.328826133	0.456371648	0.378956948	0.545653859	0.999484784	Bacteria.Actinobacteria.Actinobacteria.Bifidobacteriales.Bifidobacteriaceae.Bifidobacterium	ETAA1
39528	ENSG00000143994	rs2304678	0.507729184	0.471936181	0.796462357	0.966531147	0.130510769	-0.366062314	-0.0615108	-0.023026916	0.195960672	0.50596828	0.237518529	0.54671335	0.471140917	0.477526822	0.627288847	0.999484784	Bacteria.Actinobacteria.Actinobacteria.Bifidobacteriales.Bifidobacteriaceae.Bifidobacterium	ABHD1
39529	ENSG00000144026	rs11686534	0.203344104	0.65183899	0.42029728	0.532117834	-0.289004834	0.084677206	0.212385511	0.142833672	0.224936947	0.186812848	0.261890439	0.227412581	0.300102765	0.542526598	0.505388686	0.984112261	Bacteria.Actinobacteria.Actinobacteria.Bifidobacteriales.Bifidobacteriaceae.Bifidobacterium	ZNF514
39530	ENSG00000144034	rs11894953	0.044090541	0.206026021	0.04463541	0.202895907	-0.996120802	0.482709241	1.178581005	-0.55852868	0.485321741	0.377959779	0.575738503	0.434275156	0.160317163	0.322813164	0.250976406	0.936538039	Bacteria.Actinobacteria.Actinobacteria.Bifidobacteriales.Bifidobacteriaceae.Bifidobacterium	TPRKB
39531	ENSG00000144043	rs13429399	0.222683491	0.703008216	0.465974767	0.688013951	-0.420130795	0.168714816	0.28578318	0.197882501	0.341286163	0.440598542	0.389724292	0.490629772	0.314968764	0.557851409	0.516246491	0.999484784	Bacteria.Actinobacteria.Actinobacteria.Bifidobacteriales.Bifidobacteriaceae.Bifidobacterium	TEX261
39532	ENSG00000144115	rs35701411	0.025006947	0.18920141	0.00560777	0.063157846	-0.679331149	0.42717606	0.997020795	-0.716721913	0.296188784	0.321999632	0.348156731	0.37922876	0.126409464	0.310279396	0.124729335	0.816408934	Bacteria.Actinobacteria.Actinobacteria.Bifidobacteriales.Bifidobacteriaceae.Bifidobacterium	THNSL2
39533	ENSG00000144120	rs10188890	0.026478682	0.450876057	0.153403306	0.789343511	-1.012259668	0.211799882	0.790759493	0.093355558	0.445926713	0.27925014	0.547527977	0.348016941	0.128616268	0.469843782	0.357452337	0.999484784	Bacteria.Actinobacteria.Actinobacteria.Bifidobacteriales.Bifidobacteriaceae.Bifidobacterium	TMEM177
39534	ENSG00000144134	rs793071	0.389447738	0.066202566	0.365642189	0.757028018	0.23921512	-0.369372379	0.302355309	-0.075529272	0.276124697	0.197737003	0.331915798	0.243114775	0.417879793	0.19518651	0.481451142	0.999484784	Bacteria.Actinobacteria.Actinobacteria.Bifidobacteriales.Bifidobacteriaceae.Bifidobacterium	RABL2A
39535	ENSG00000144161	rs2872046	0.02531122	0.11975577	0.045569897	0.223587941	-1.139403632	0.569533443	1.251382024	-0.521167684	0.497859474	0.36132773	0.614050222	0.424199354	0.12659218	0.250496128	0.251803533	0.936538039	Bacteria.Actinobacteria.Actinobacteria.Bifidobacteriales.Bifidobacteriaceae.Bifidobacterium	ZC3H8
39536	ENSG00000144182	rs2516835	0.420386018	0.411374815	0.766227718	0.698884659	-0.36084692	0.256970036	-0.156106981	0.143207053	0.445042108	0.310830891	0.522898494	0.368600093	0.432415622	0.452189079	0.618429206	0.999484784	Bacteria.Actinobacteria.Actinobacteria.Bifidobacteriales.Bifidobacteriaceae.Bifidobacterium	LIPT1
39537	ENSG00000144191	rs10198581	0.160723781	0.196978636	0.920431447	0.510306434	-0.464677905	0.391555491	0.037604059	0.231118004	0.327563354	0.300418898	0.375016224	0.34914595	0.270818175	0.316846032	0.659611156	0.984112261	Bacteria.Actinobacteria.Actinobacteria.Bifidobacteriales.Bifidobacteriaceae.Bifidobacterium	CNGA3
39538	ENSG00000144229	rs16839301	0.255831852	0.140947436	0.751826381	0.509411979	0.263579853	-0.591913537	-0.090176629	0.311716047	0.229950307	0.397216288	0.283973325	0.469906486	0.339550656	0.267538043	0.612175775	0.984112261	Bacteria.Actinobacteria.Actinobacteria.Bifidobacteriales.Bifidobacteriaceae.Bifidobacterium	THSD7B
39539	ENSG00000144306	rs11745	0.202646166	0.88932741	0.086991822	0.690609381	-0.404375696	-0.041854477	0.618404466	-0.139370507	0.314239941	0.299616028	0.355948962	0.348617914	0.30000804	0.614640517	0.300890944	0.999484784	Bacteria.Actinobacteria.Actinobacteria.Bifidobacteriales.Bifidobacteriaceae.Bifidobacterium	SCRN3
39540	ENSG00000144320	rs747051	0.947230666	0.135771618	0.670858345	0.296299985	0.021732066	-0.390533011	0.161313566	0.329121145	0.327107303	0.258601029	0.377892527	0.3126334	0.612295099	0.262835109	0.585366923	0.960291588	Bacteria.Actinobacteria.Actinobacteria.Bifidobacteriales.Bifidobacteriaceae.Bifidobacterium	LNPK
39541	ENSG00000144362	rs11685651	0.758848736	0.085841748	0.274516724	0.554999634	-0.084123975	-0.516347765	0.355371193	0.210230509	0.272891714	0.296096832	0.322514057	0.354333303	0.556852222	0.214632071	0.438948516	0.988113634	Bacteria.Actinobacteria.Actinobacteria.Bifidobacteriales.Bifidobacteriaceae.Bifidobacterium	PHOSPHO2
39542	ENSG00000144369	rs2012128	0.126424352	0.721894426	0.14046698	0.863843926	0.437071794	-0.086725067	-0.490910504	0.049789896	0.282361266	0.242620586	0.329031097	0.289218617	0.245231334	0.564135225	0.352191059	0.999484784	Bacteria.Actinobacteria.Actinobacteria.Bifidobacteriales.Bifidobacteriaceae.Bifidobacterium	FAM171B
39543	ENSG00000144401	rs4530353	0.027613314	0.016871315	0.447880654	0.39031057	-1.364139173	0.871972515	0.555844394	-0.372660651	0.605577169	0.355656169	0.728012918	0.430948246	0.131955468	0.100212085	0.512091965	0.974316998	Bacteria.Actinobacteria.Actinobacteria.Bifidobacteriales.Bifidobacteriaceae.Bifidobacterium	METTL21A
39544	ENSG00000144455	rs11915920	0.166062932	0.008702877	0.598796344	0.832879996	0.587597903	-0.759788892	0.246432317	0.068396404	0.419578401	0.280977696	0.466121735	0.322859016	0.274156311	0.067283307	0.565502977	0.999484784	Bacteria.Actinobacteria.Actinobacteria.Bifidobacteriales.Bifidobacteriaceae.Bifidobacterium	SUMF1
39545	ENSG00000144476	rs7572823	0.037383126	0.61070422	0.009493369	0.627249934	0.474865102	-0.178962419	-0.691990051	0.21997526	0.223524529	0.34987385	0.258996417	0.450877533	0.150741134	0.530189961	0.148814522	0.999484784	Bacteria.Actinobacteria.Actinobacteria.Bifidobacteriales.Bifidobacteriaceae.Bifidobacterium	ACKR3
39546	ENSG00000144488	rs35857491	0.704717007	0.859270715	0.826700327	0.186017936	0.09096704	0.071919276	0.061704393	-0.61333943	0.239005036	0.404048211	0.280721477	0.458959788	0.543662188	0.60752276	0.636860032	0.928859404	Bacteria.Actinobacteria.Actinobacteria.Bifidobacteriales.Bifidobacteriaceae.Bifidobacterium	ESPNL
39547	ENSG00000144504	rs3821348	0.348750653	0.269483289	0.09785112	0.256443818	-0.207463607	-0.413805744	0.422496744	-0.496378786	0.21983413	0.371587501	0.251613189	0.433610168	0.397530754	0.366839862	0.311507829	0.945802982	Bacteria.Actinobacteria.Actinobacteria.Bifidobacteriales.Bifidobacteriaceae.Bifidobacterium	ANKMY1
39548	ENSG00000144550	rs293777	0.009434997	0.001306477	0.072476885	0.149421474	0.637724456	-1.466487812	-0.513056966	0.728717233	0.238480914	0.436699868	0.281076898	0.499604799	0.078023481	0.022112774	0.281372125	0.914782543	Bacteria.Actinobacteria.Actinobacteria.Bifidobacteriales.Bifidobacteriaceae.Bifidobacterium	CPNE9
39549	ENSG00000144559	rs440746	0.465157928	0.540612578	0.463222855	0.521302542	-0.230711317	0.188509294	0.290611124	-0.231804387	0.31404459	0.306476022	0.393863683	0.359507396	0.452058909	0.501615625	0.516158228	0.984112261	Bacteria.Actinobacteria.Actinobacteria.Bifidobacteriales.Bifidobacteriaceae.Bifidobacterium	TAMM41
39550	ENSG00000144580	rs538483	0.492542208	0.305534927	0.23478629	0.103666545	0.313638735	-0.340476449	-0.637376207	0.631240248	0.45447385	0.329709984	0.531556746	0.382538172	0.464906442	0.388753178	0.416332105	0.878009711	Bacteria.Actinobacteria.Actinobacteria.Bifidobacteriales.Bifidobacteriaceae.Bifidobacterium	CNOT9
39551	ENSG00000144591	rs907676	0.611364036	0.656140728	0.878576258	0.769897372	-0.364354133	0.190737298	-0.116759812	0.135354624	0.713638989	0.426442654	0.761306306	0.460836643	0.511602436	0.544368641	0.650008797	0.999484784	Bacteria.Actinobacteria.Actinobacteria.Bifidobacteriales.Bifidobacteriaceae.Bifidobacterium	GMPPA
39552	ENSG00000144647	rs2002182	0.044688196	0.005247047	0.452113222	0.153524293	0.862908981	-0.878746627	-0.376692992	0.519265844	0.42163977	0.30434077	0.498021198	0.359651134	0.160518869	0.050506759	0.512844627	0.914782543	Bacteria.Actinobacteria.Actinobacteria.Bifidobacteriales.Bifidobacteriaceae.Bifidobacterium	POMGNT2
39553	ENSG00000144730	rs4299455	0.529742545	0.704557722	0.90464508	0.768854847	-0.17175827	0.146426987	0.039221728	0.126543286	0.271883648	0.384501542	0.326149837	0.428836009	0.47918411	0.558534996	0.655845723	0.999484784	Bacteria.Actinobacteria.Actinobacteria.Bifidobacteriales.Bifidobacteriaceae.Bifidobacterium	IL17RD
39554	ENSG00000144746	rs7039	0.276149105	0.307946999	0.88014973	0.847069945	0.525298013	-0.401277756	-0.08064146	-0.083581078	0.478368243	0.390546793	0.532762582	0.431681133	0.354845004	0.390247778	0.650870293	0.999484784	Bacteria.Actinobacteria.Actinobacteria.Bifidobacteriales.Bifidobacteriaceae.Bifidobacterium	ARL6IP5
39555	ENSG00000144827	rs1127874	0.833976984	0.339251588	0.353542815	0.854342282	-0.054454022	-0.371373034	0.287903294	-0.079411501	0.258769609	0.385793718	0.308140856	0.430878899	0.580260974	0.411651345	0.478655493	0.999484784	Bacteria.Actinobacteria.Actinobacteria.Bifidobacteriales.Bifidobacteriaceae.Bifidobacterium	ABHD10
39556	ENSG00000144840	rs7643599	0.305458421	0.903641958	0.298461647	0.882678556	-0.357480758	-0.034931835	0.456077496	0.050461976	0.346121393	0.287438166	0.435188746	0.340621293	0.372194289	0.620394642	0.446933356	0.999484784	Bacteria.Actinobacteria.Actinobacteria.Bifidobacteriales.Bifidobacteriaceae.Bifidobacterium	RABL3
39557	ENSG00000144852	rs1464602	0.298207661	0.770080573	0.78896344	0.197560812	-0.352703255	-0.07257756	0.111720242	0.382701131	0.336370811	0.247304739	0.415709406	0.29401208	0.367225208	0.580940587	0.625299546	0.934480103	Bacteria.Actinobacteria.Actinobacteria.Bifidobacteriales.Bifidobacteriaceae.Bifidobacterium	NR1I2
39558	ENSG00000144909	rs11711150	0.754270696	0.989860457	0.574909465	0.491138359	0.085666226	-0.004178866	-0.175868505	0.319652777	0.272546047	0.327584364	0.31202287	0.461683895	0.55474855	0.642147401	0.557018169	0.982974028	Bacteria.Actinobacteria.Actinobacteria.Bifidobacteriales.Bifidobacteriaceae.Bifidobacterium	OSBPL11
39559	ENSG00000145014	rs6437394	0.546674907	0.003608834	0.636160893	0.150547816	0.15312974	-0.744011426	0.139574573	0.41621737	0.252740885	0.246489236	0.293671835	0.286158823	0.486255087	0.040130795	0.575435936	0.914782543	Bacteria.Actinobacteria.Actinobacteria.Bifidobacteriales.Bifidobacteriaceae.Bifidobacterium	TMEM44
39560	ENSG00000145103	rs7640335	0.186362188	0.228558034	0.011638588	0.520457858	-0.29346882	-0.320713923	0.702697224	-0.2123704	0.2197758	0.263883598	0.270768636	0.328698213	0.289259866	0.339422912	0.15723683	0.984112261	Bacteria.Actinobacteria.Actinobacteria.Bifidobacteriales.Bifidobacteriaceae.Bifidobacterium	ILDR1
39561	ENSG00000145113	rs62282504	0.349747774	0.375292967	0.434070738	0.670450143	-0.276212487	0.337988532	0.27668311	-0.184375442	0.293292593	0.378639094	0.351545239	0.431347979	0.398164552	0.433464747	0.508327261	0.999484784	Bacteria.Actinobacteria.Actinobacteria.Bifidobacteriales.Bifidobacteriaceae.Bifidobacterium	MUC4
39562	ENSG00000145147	rs73255313	0.814475129	0.957263007	0.881799302	0.683924936	-0.044049989	0.026681324	0.033625924	0.223058151	0.186971979	0.496004828	0.225275915	0.545486006	0.577058407	0.636254451	0.650920172	0.999484784	Bacteria.Actinobacteria.Actinobacteria.Bifidobacteriales.Bifidobacteriaceae.Bifidobacterium	SLIT2
39563	ENSG00000145191	rs844540	0.297535575	0.849284381	0.400612402	0.526541202	-0.328768251	-0.049624939	0.30750643	0.221406585	0.313104681	0.260117408	0.363484934	0.347756614	0.366850039	0.605226844	0.496380421	0.984112261	Bacteria.Actinobacteria.Actinobacteria.Bifidobacteriales.Bifidobacteriaceae.Bifidobacterium	EIF2B5
39564	ENSG00000145214	rs11731377	0.055694782	0.347373783	0.020172464	0.70761498	-0.401775109	-0.356430269	0.570474974	0.162264794	0.206271692	0.376598861	0.239620423	0.430768858	0.175789564	0.415911675	0.185858579	0.999484784	Bacteria.Actinobacteria.Actinobacteria.Bifidobacteriales.Bifidobacteriaceae.Bifidobacterium	DGKQ
39565	ENSG00000145217	rs11936407	0.115541222	0.364178679	0.587759538	0.689705987	-0.708846869	0.265200071	0.294940739	0.143756767	0.444481713	0.290235304	0.541421195	0.358484173	0.236484144	0.425979612	0.561003047	0.999484784	Bacteria.Actinobacteria.Actinobacteria.Bifidobacteriales.Bifidobacteriaceae.Bifidobacterium	SLC26A1
39566	ENSG00000145241	rs4860244	0.438313905	0.539643778	0.166911024	0.715941866	-0.176533688	-0.197406038	0.376985369	-0.133447846	0.226392117	0.320171557	0.269736066	0.365157269	0.440117281	0.501575008	0.369224519	0.999484784	Bacteria.Actinobacteria.Actinobacteria.Bifidobacteriales.Bifidobacteriaceae.Bifidobacterium	CENPC
39567	ENSG00000145246	rs4145947	0.167978304	0.739942087	0.529580641	0.479168747	0.405833103	-0.085114751	-0.232459681	-0.220533214	0.291118053	0.255347061	0.367825407	0.309875357	0.275951162	0.57061164	0.544323243	0.981491037	Bacteria.Actinobacteria.Actinobacteria.Bifidobacteriales.Bifidobacteriaceae.Bifidobacterium	ATP10D
39568	ENSG00000145247	rs2290516	0.04178366	0.620082901	0.074053686	0.861380575	-0.645036367	0.128639859	0.672249933	-0.053997395	0.310696321	0.258271153	0.370367041	0.308028407	0.157840288	0.531724214	0.284529049	0.999484784	Bacteria.Actinobacteria.Actinobacteria.Bifidobacteriales.Bifidobacteriaceae.Bifidobacterium	OCIAD2
39569	ENSG00000145293	rs4693456	0.653861203	0.461122817	0.987492623	0.774985595	-0.112178683	0.303566795	-0.00465026	0.140821719	0.249036107	0.409489181	0.295520663	0.490610064	0.527529864	0.473517065	0.672917885	0.999484784	Bacteria.Actinobacteria.Actinobacteria.Bifidobacteriales.Bifidobacteriaceae.Bifidobacterium	ENOPH1
39570	ENSG00000145348	rs6814166	0.47611773	0.10969443	0.803005989	0.520356392	-0.151100706	1.081074804	-0.065717026	-0.458163383	0.210842735	0.66674327	0.262380309	0.708953513	0.456893573	0.242693551	0.630142682	0.984112261	Bacteria.Actinobacteria.Actinobacteria.Bifidobacteriales.Bifidobacteriaceae.Bifidobacterium	TBCK
39571	ENSG00000145349	rs7676980	0.058360672	0.721310447	0.113315738	0.982737792	-0.538514043	0.127371333	0.536474341	-0.008958404	0.279542138	0.355552083	0.334296465	0.412472223	0.179622494	0.564135225	0.328470872	0.999484784	Bacteria.Actinobacteria.Actinobacteria.Bifidobacteriales.Bifidobacteriaceae.Bifidobacterium	CAMK2D
39572	ENSG00000145375	rs12510530	0.839860852	0.886221656	0.355345649	0.305864189	0.115848998	-0.047357108	-0.644742023	0.414605684	0.571050728	0.329690794	0.692669856	0.401770737	0.582614369	0.613307272	0.480115837	0.960291588	Bacteria.Actinobacteria.Actinobacteria.Bifidobacteriales.Bifidobacteriaceae.Bifidobacterium	SPATA5
39573	ENSG00000145384	rs878374	0.000152639	0.00600735	0.108107261	0.993681658	-1.239799682	0.652853144	0.600693426	0.002208269	0.308512878	0.229951922	0.368781707	0.277804532	0.011623588	0.054713426	0.323777563	0.999484784	Bacteria.Actinobacteria.Actinobacteria.Bifidobacteriales.Bifidobacteriaceae.Bifidobacterium	FABP2
39574	ENSG00000145431	rs9992082	0.424263205	0.024453807	0.662034804	0.435411187	-0.186570376	0.51043929	-0.125514116	-0.213504051	0.232042529	0.221665228	0.285854407	0.272068257	0.433757741	0.12147383	0.582662166	0.9793499	Bacteria.Actinobacteria.Actinobacteria.Bifidobacteriales.Bifidobacteriaceae.Bifidobacterium	PDGFC
39575	ENSG00000145439	rs1458290	0.088437313	0.181089078	0.14229749	0.667576483	-0.474829401	0.62706352	0.467282696	-0.253913523	0.274585103	0.46391078	0.314662721	0.588567126	0.208563	0.305135334	0.352420919	0.999484784	Bacteria.Actinobacteria.Actinobacteria.Bifidobacteriales.Bifidobacteriaceae.Bifidobacterium	CBR4
39576	ENSG00000145476	rs7663027	0.75199103	0.637756195	0.417014606	0.7392044	-0.097687411	-0.161899525	0.307878359	-0.133651288	0.307836703	0.342264361	0.376959433	0.399780481	0.554549584	0.538119364	0.503483299	0.999484784	Bacteria.Actinobacteria.Actinobacteria.Bifidobacteriales.Bifidobacteriaceae.Bifidobacterium	CYP4V2
39577	ENSG00000145494	rs4296839	0.012122587	0.09127661	0.002286884	0.008169523	-0.579088436	0.702228688	0.834757518	-1.232032209	0.224479025	0.409772428	0.263029179	0.451721196	0.088325502	0.220523052	0.09718125	0.738960397	Bacteria.Actinobacteria.Actinobacteria.Bifidobacteriales.Bifidobacteriaceae.Bifidobacterium	NDUFS6
39578	ENSG00000145545	rs540212	0.059096745	0.123164247	0.600205927	0.976549495	-0.939641919	0.623788462	0.299946057	0.013489481	0.489229293	0.399454045	0.569541625	0.457166221	0.180518702	0.253759437	0.566112964	0.999484784	Bacteria.Actinobacteria.Actinobacteria.Bifidobacteriales.Bifidobacteriaceae.Bifidobacterium	SRD5A1
39579	ENSG00000145725	rs27361	0.055737846	0.177363898	0.05289589	0.23213436	-0.581600766	0.417911576	0.693892895	-0.443757947	0.298648349	0.306503402	0.352014866	0.367967491	0.175789564	0.301842656	0.261831027	0.941275516	Bacteria.Actinobacteria.Actinobacteria.Bifidobacteriales.Bifidobacteriaceae.Bifidobacterium	PPIP5K2
39580	ENSG00000145734	rs6453405	0.147997025	0.150058744	0.039345531	0.040849481	-0.579316494	0.451417303	1.006754082	-0.773863451	0.395763707	0.309981752	0.478881032	0.370983266	0.262883789	0.276848641	0.245764337	0.806177251	Bacteria.Actinobacteria.Actinobacteria.Bifidobacteriales.Bifidobacteriaceae.Bifidobacterium	BDP1
39581	ENSG00000145736	rs28478097	0.406527801	0.333838268	0.078026558	0.083083364	0.277714228	-0.285561041	0.738690525	-0.600684984	0.332447745	0.293321499	0.412655859	0.341345974	0.426292389	0.407315187	0.292933367	0.867373025	Bacteria.Actinobacteria.Actinobacteria.Bifidobacteriales.Bifidobacteriaceae.Bifidobacterium	GTF2H2
39582	ENSG00000145743	rs56855707	0.464303261	0.290169058	0.274461973	0.956072005	-0.187934321	-0.385335736	0.324054833	0.025890918	0.255325308	0.361373347	0.294059309	0.468248649	0.451717883	0.379261933	0.438948516	0.999484784	Bacteria.Actinobacteria.Actinobacteria.Bifidobacteriales.Bifidobacteriaceae.Bifidobacterium	FBXL17
39583	ENSG00000145794	rs11747639	0.677233771	0.841759815	0.388434098	0.973722454	-0.098275155	-0.08291571	0.235105163	-0.018142839	0.23505374	0.413686944	0.270797939	0.54870028	0.536018042	0.603458855	0.490789111	0.999484784	Bacteria.Actinobacteria.Actinobacteria.Bifidobacteriales.Bifidobacteriaceae.Bifidobacterium	MEGF10
39584	ENSG00000145817	rs12521171	0.249169445	0.12966781	0.220255392	0.189455107	0.276038716	-0.615865854	-0.341342225	0.607986829	0.237427682	0.401326032	0.27581352	0.458558655	0.334302217	0.258547391	0.407499798	0.931981746	Bacteria.Actinobacteria.Actinobacteria.Bifidobacteriales.Bifidobacteriaceae.Bifidobacterium	YIPF5
39585	ENSG00000145882	rs6887230	0.421628025	0.298669491	0.540593209	0.451609958	-0.182923588	0.293921144	-0.177355753	0.25083387	0.226211601	0.280580958	0.288328904	0.331254025	0.432762328	0.384560934	0.547338807	0.9793499	Bacteria.Actinobacteria.Actinobacteria.Bifidobacteriales.Bifidobacteriaceae.Bifidobacterium	PCYOX1L
39586	ENSG00000145979	rs202039	0.947047353	0.502270705	0.140825582	0.323161106	0.028959952	-0.209857055	0.765531826	-0.356557639	0.434388926	0.311072371	0.513566429	0.358193334	0.612295099	0.487188516	0.352191059	0.967377725	Bacteria.Actinobacteria.Actinobacteria.Bifidobacteriales.Bifidobacteriaceae.Bifidobacterium	TBC1D7
39587	ENSG00000145982	rs1815269	0.217519189	0.84035099	0.434048892	0.553540734	-0.32127456	0.082514501	0.249228727	0.292489338	0.258043323	0.408002292	0.316647405	0.491159591	0.310830291	0.603008944	0.508327261	0.988113634	Bacteria.Actinobacteria.Actinobacteria.Bifidobacteriales.Bifidobacteriaceae.Bifidobacterium	FARS2
39588	ENSG00000146007	rs6848	0.081785966	0.041139322	0.273943595	0.131565705	-0.53103158	0.610746411	0.399211318	-0.516054516	0.300461333	0.293220229	0.361864374	0.337976584	0.2038753	0.155526258	0.438859446	0.899202273	Bacteria.Actinobacteria.Actinobacteria.Bifidobacteriales.Bifidobacteriaceae.Bifidobacterium	ZMAT2
39589	ENSG00000146013	rs7726580	0.048801338	0.09369498	0.070318692	0.128491919	-0.547070215	0.49148586	0.594704889	-0.510878381	0.272522459	0.288979456	0.32327221	0.331872266	0.165854644	0.223046654	0.279350642	0.893415889	Bacteria.Actinobacteria.Actinobacteria.Bifidobacteriales.Bifidobacteriaceae.Bifidobacterium	GFRA3
39590	ENSG00000146038	rs12055519	0.090662774	0.239040517	0.266173757	0.9199532	-0.397778262	0.502533846	0.315140995	-0.050772601	0.231666007	0.422962326	0.281020193	0.503307397	0.208805023	0.346511187	0.435962329	0.999484784	Bacteria.Actinobacteria.Actinobacteria.Bifidobacteriales.Bifidobacteriaceae.Bifidobacterium	DCDC2
39591	ENSG00000146085	rs3729619	0.040748022	0.384844495	0.34424701	0.688292343	-0.68383064	0.286650674	0.372132234	0.148606573	0.327651939	0.327668315	0.390631434	0.368802822	0.156727671	0.437163198	0.472232748	0.999484784	Bacteria.Actinobacteria.Actinobacteria.Bifidobacteriales.Bifidobacteriaceae.Bifidobacterium	MMUT
39592	ENSG00000146147	rs9296740	0.06927455	0.661050898	0.010770083	0.044965453	-0.518720898	0.154522864	0.848726322	-0.859322691	0.280890764	0.350830027	0.323382593	0.420448829	0.190513935	0.545347804	0.152445618	0.807166468	Bacteria.Actinobacteria.Actinobacteria.Bifidobacteriales.Bifidobacteriaceae.Bifidobacterium	MLIP
39593	ENSG00000146233	rs9349370	0.197408186	0.019596447	0.23962961	0.037776109	0.440407187	-0.70992401	-0.48954921	0.734955483	0.338228383	0.296748426	0.412556108	0.346688548	0.297204173	0.109770487	0.418092202	0.806177251	Bacteria.Actinobacteria.Actinobacteria.Bifidobacteriales.Bifidobacteriaceae.Bifidobacterium	CYP39A1
39594	ENSG00000146243	rs12176511	0.026089023	0.000732199	0.968833473	0.603638602	0.715473948	-0.996092776	-0.013779669	0.165358881	0.314336989	0.28115155	0.351343913	0.316972993	0.128040846	0.015779951	0.670180288	0.998191137	Bacteria.Actinobacteria.Actinobacteria.Bifidobacteriales.Bifidobacteriaceae.Bifidobacterium	IRAK1BP1
39595	ENSG00000146278	rs9359837	0.524697507	0.720446179	0.196994448	0.759780893	0.197114468	0.122437388	-0.470344455	0.123269538	0.308221905	0.3406754	0.360882221	0.401479338	0.478054478	0.564009557	0.395506467	0.999484784	Bacteria.Actinobacteria.Actinobacteria.Bifidobacteriales.Bifidobacteriaceae.Bifidobacterium	PNRC1
39596	ENSG00000146350	rs68165630	0.024237607	0.718872944	0.001884225	0.053428517	-0.562660977	0.147948398	0.907228822	-1.02604787	0.243958036	0.409251115	0.280168734	0.521718701	0.124021675	0.563675284	0.095924908	0.808573259	Bacteria.Actinobacteria.Actinobacteria.Bifidobacteriales.Bifidobacteriaceae.Bifidobacterium	TBC1D32
39597	ENSG00000146386	rs12196167	0.930303663	0.078643411	0.26712489	0.7760572	-0.025796325	-0.424647383	0.394372968	0.084534362	0.293816962	0.237724271	0.35238033	0.295959135	0.60767561	0.20657361	0.436026306	0.999484784	Bacteria.Actinobacteria.Actinobacteria.Bifidobacteriales.Bifidobacteriaceae.Bifidobacterium	ABRACL
39598	ENSG00000146416	rs35362528	0.397040947	0.046739561	0.231976363	0.110727088	-0.193753464	-1.189358148	0.32847053	1.085269531	0.227287078	0.586852711	0.272277117	0.671313381	0.421466791	0.166655232	0.415903124	0.878009711	Bacteria.Actinobacteria.Actinobacteria.Bifidobacteriales.Bifidobacteriaceae.Bifidobacterium	AIG1
39599	ENSG00000146433	rs9457419	0.038182587	0.205094135	0.381432597	0.589730677	-0.623363703	0.41956726	0.300501182	0.204476873	0.294692108	0.327836843	0.341031742	0.377351923	0.152568505	0.322813164	0.487061164	0.996214175	Bacteria.Actinobacteria.Actinobacteria.Bifidobacteriales.Bifidobacteriaceae.Bifidobacterium	TMEM181
39600	ENSG00000146476	rs6915598	0.660574818	0.266536005	0.973256935	0.679557647	0.168578042	-0.390929503	-0.014206321	0.163860203	0.382167558	0.348869653	0.422165072	0.394935021	0.528984848	0.365277852	0.671239314	0.999484784	Bacteria.Actinobacteria.Actinobacteria.Bifidobacteriales.Bifidobacteriaceae.Bifidobacterium	ARMT1
39601	ENSG00000146477	rs2457558	0.798382003	0.433979131	0.240182159	0.055938338	0.064537097	0.221466521	-0.338053055	0.726101615	0.251631317	0.281332365	0.285224902	0.373162283	0.571732738	0.46051224	0.418295998	0.808573259	Bacteria.Actinobacteria.Actinobacteria.Bifidobacteriales.Bifidobacteriaceae.Bifidobacterium	SLC22A3
39602	ENSG00000146530	rs7796334	0.74134849	0.649146702	0.142503414	0.303000137	-0.076113373	-0.270979102	0.410041853	-0.696264377	0.229631792	0.592906738	0.276262261	0.670693959	0.552599066	0.542526598	0.352589595	0.960291588	Bacteria.Actinobacteria.Actinobacteria.Bifidobacteriales.Bifidobacteriaceae.Bifidobacterium	VWDE
39603	ENSG00000146574	rs11771500	0.103070704	0.061956445	0.31204949	0.459593969	-0.45623164	0.56843644	0.327473451	-0.265379354	0.275994253	0.299357798	0.3214516	0.356753985	0.222488952	0.188679692	0.454986754	0.9793499	Bacteria.Actinobacteria.Actinobacteria.Bifidobacteriales.Bifidobacteriaceae.Bifidobacterium	CCZ1B
39604	ENSG00000146700	rs11771557	0.013359981	0.012312942	0.22045395	0.361499151	0.598975639	-1.212668828	-0.355279217	0.486974965	0.235585588	0.471166465	0.287199953	0.529959951	0.091185051	0.08206688	0.407517774	0.967377725	Bacteria.Actinobacteria.Actinobacteria.Bifidobacteriales.Bifidobacteriaceae.Bifidobacterium	SSC4D
39605	ENSG00000146701	rs3779419	0.000371602	0.047213682	5.33E-05	0.004334765	-0.814048083	0.506523392	1.135774006	-0.902532079	0.21692492	0.250483322	0.262794102	0.305456132	0.018664485	0.167270112	0.034099311	0.738960397	Bacteria.Actinobacteria.Actinobacteria.Bifidobacteriales.Bifidobacteriaceae.Bifidobacterium	MDH2
39606	ENSG00000146707	rs2527935	7.80E-07	3.78E-06	0.536940532	0.43085396	-0.881906309	1.011224035	0.127034808	0.190386939	0.161576066	0.200410445	0.20466674	0.240207228	0.000296203	0.000582282	0.546201589	0.977448137	Bacteria.Actinobacteria.Actinobacteria.Bifidobacteriales.Bifidobacteriaceae.Bifidobacterium	POMZP3
39607	ENSG00000146729	rs4275190	0.356711119	0.967784121	0.064520322	0.328584531	-0.491626018	-0.013292248	1.117014965	-0.36860511	0.52968305	0.327870806	0.59415161	0.374501548	0.401164356	0.638583435	0.269277961	0.967377725	Bacteria.Actinobacteria.Actinobacteria.Bifidobacteriales.Bifidobacteriaceae.Bifidobacterium	NIPSNAP2
39608	ENSG00000146731	rs10255049	0.554955696	0.432215351	0.709634341	0.572417695	0.334562123	-0.29379346	-0.238657703	0.240688676	0.563825414	0.371775469	0.6381941	0.424251397	0.488515512	0.46051224	0.597601412	0.991203064	Bacteria.Actinobacteria.Actinobacteria.Bifidobacteriales.Bifidobacteriaceae.Bifidobacterium	CCT6A
39609	ENSG00000146733	rs34885337	0.553391133	0.917671941	0.724244699	0.580665943	-0.142597794	0.058918574	0.100288388	0.383261678	0.239365287	0.567817668	0.283061875	0.690369721	0.48849837	0.626168252	0.603012732	0.994780754	Bacteria.Actinobacteria.Actinobacteria.Bifidobacteriales.Bifidobacteriaceae.Bifidobacterium	PSPH
39610	ENSG00000146830	rs183181389	0.633134288	0.036214723	0.967388563	0.168257941	0.109879657	-0.489908746	-0.010766284	0.421105265	0.229131825	0.229131825	0.262341636	0.302274836	0.519146549	0.144305907	0.670180288	0.915646369	Bacteria.Actinobacteria.Actinobacteria.Bifidobacteriales.Bifidobacteriaceae.Bifidobacterium	GIGYF1
39611	ENSG00000146833	rs2571996	0.003458504	0.006154406	0.660483395	0.679408008	-0.822967732	0.732227587	-0.162279658	0.132805213	0.271327925	0.258701026	0.367783239	0.31992804	0.050397515	0.054940573	0.582662166	0.999484784	Bacteria.Actinobacteria.Actinobacteria.Bifidobacteriales.Bifidobacteriaceae.Bifidobacterium	TRIM4
39612	ENSG00000146856	rs3735001	0.844993101	0.205147339	0.899245409	0.794308211	0.047270314	-0.275642831	0.036045496	0.076349746	0.240829402	0.215404366	0.283593026	0.29165889	0.584114863	0.322813164	0.654884693	0.999484784	Bacteria.Actinobacteria.Actinobacteria.Bifidobacteriales.Bifidobacteriaceae.Bifidobacterium	AGBL3
39613	ENSG00000146909	rs1419934	0.829094587	0.555121966	0.455747451	0.650639483	0.095090099	-0.176760918	0.378107429	-0.159338436	0.438768132	0.298014312	0.503949384	0.350234212	0.579131744	0.507260819	0.512878724	0.999484784	Bacteria.Actinobacteria.Actinobacteria.Bifidobacteriales.Bifidobacteriaceae.Bifidobacterium	NOM1
39614	ENSG00000146955	rs9640467	0.489180327	0.174407876	0.63283746	0.213868452	0.450823628	-0.510308417	-0.346897557	0.534248361	0.648195678	0.371681442	0.722752335	0.425662034	0.462840783	0.300326374	0.574942335	0.936538039	Bacteria.Actinobacteria.Actinobacteria.Bifidobacteriales.Bifidobacteriaceae.Bifidobacterium	RAB19
39615	ENSG00000147364	rs17064969	0.085497975	0.729338653	0.473937958	0.408144819	-0.339949499	-0.302593312	0.174841618	0.746458461	0.194723439	0.870829694	0.242764357	0.896677025	0.20722048	0.567953347	0.519248806	0.974316998	Bacteria.Actinobacteria.Actinobacteria.Bifidobacteriales.Bifidobacteriaceae.Bifidobacterium	FBXO25
39616	ENSG00000147419	rs7842666	0.308744722	0.833666162	0.522895045	0.487527585	-0.369620306	-0.057428557	0.275364768	0.227635332	0.360334318	0.272387142	0.428708203	0.326048757	0.37371099	0.601374153	0.542512403	0.982493646	Bacteria.Actinobacteria.Actinobacteria.Bifidobacteriales.Bifidobacteriaceae.Bifidobacterium	CCDC25
39617	ENSG00000147437	rs5890232	0.788644711	0.316758749	0.208517495	0.666155438	-0.047129655	-0.182496235	0.255397965	-0.09790903	0.175097743	0.180905773	0.201088931	0.225922139	0.567601264	0.393787952	0.402145839	0.999484784	Bacteria.Actinobacteria.Actinobacteria.Bifidobacteriales.Bifidobacteriaceae.Bifidobacterium	GNRH1
39618	ENSG00000147526	rs2037203	0.618700618	0.602176349	0.722926916	0.693500923	0.211487643	-0.165117373	0.169150711	-0.141194779	0.422930014	0.31523342	0.475054572	0.356697979	0.513459406	0.526811798	0.602864634	0.999484784	Bacteria.Actinobacteria.Actinobacteria.Bifidobacteriales.Bifidobacteriaceae.Bifidobacterium	TACC1
39619	ENSG00000147592	rs1201411001	0.021066671	0.073371666	0.109943545	0.280226175	-0.800438143	0.552072898	0.670288065	-0.393182292	0.338693471	0.303420871	0.413689849	0.361133649	0.115387444	0.202130167	0.324800436	0.960291588	Bacteria.Actinobacteria.Actinobacteria.Bifidobacteriales.Bifidobacteriaceae.Bifidobacterium	LACTB2
39620	ENSG00000147606	rs10808635	0.132546911	0.413068236	0.116689035	0.408266285	-0.859259387	0.282319204	1.016528032	-0.327118783	0.56420479	0.342738956	0.639459645	0.39305109	0.248923814	0.452519563	0.33048007	0.974316998	Bacteria.Actinobacteria.Actinobacteria.Bifidobacteriales.Bifidobacteriaceae.Bifidobacterium	SLC26A7
39621	ENSG00000147676	rs35250297	0.329961862	0.716774841	0.04747113	0.519645656	-0.191629636	-0.231565801	0.485101387	-0.435103374	0.195254348	0.63559018	0.240177354	0.672121701	0.385228489	0.563269453	0.257307432	0.984112261	Bacteria.Actinobacteria.Actinobacteria.Bifidobacteriales.Bifidobacteriaceae.Bifidobacterium	MAL2
39622	ENSG00000147883	rs2069418	0.519875706	0.057519528	0.853531406	0.120440793	0.22668638	-0.511415785	-0.076104125	0.475926062	0.350365193	0.264561523	0.410620807	0.30250968	0.475865241	0.181241214	0.643387217	0.878109836	Bacteria.Actinobacteria.Actinobacteria.Bifidobacteriales.Bifidobacteriaceae.Bifidobacterium	CDKN2B
39623	ENSG00000147996	rs1196824726	0.871293146	0.778126906	0.180282276	0.101998017	-0.061700327	-0.14140648	0.583309435	-0.981810195	0.379350575	0.499818421	0.430732111	0.592050065	0.592135676	0.583970291	0.383082982	0.878009711	Bacteria.Actinobacteria.Actinobacteria.Bifidobacteriales.Bifidobacteriaceae.Bifidobacterium	ZNG1E
39624	ENSG00000148057	rs2780970	0.513984942	0.956883655	0.743229907	0.727689029	-0.311485008	-0.018448257	0.174371223	0.134484031	0.474689246	0.33993203	0.530073308	0.384587019	0.472956232	0.636175939	0.609721829	0.999484784	Bacteria.Actinobacteria.Actinobacteria.Bifidobacteriales.Bifidobacteriaceae.Bifidobacterium	IDNK
39625	ENSG00000148082	rs13297937	0.382504608	0.183856	0.126224781	0.014998251	0.203743568	-0.49218115	-0.426683302	1.126761045	0.231748171	0.366465085	0.275502331	0.451107446	0.414015698	0.305826366	0.33814737	0.742421608	Bacteria.Actinobacteria.Actinobacteria.Bifidobacteriales.Bifidobacteriaceae.Bifidobacterium	SHC3
39626	ENSG00000148110	rs7031496	0.162890204	0.058751948	0.468853601	0.210696026	-0.619618212	0.55089327	0.368478641	-0.422545209	0.439080181	0.286424328	0.505769177	0.334306883	0.272910206	0.183435205	0.517474061	0.936538039	Bacteria.Actinobacteria.Actinobacteria.Bifidobacteriales.Bifidobacteriaceae.Bifidobacterium	MFSD14B
39627	ENSG00000148143	rs10114389	0.060758761	0.115806263	0.11789783	0.568537027	-0.401829432	0.671270181	0.387745221	0.277082075	0.210615785	0.42123157	0.244736901	0.483495134	0.182251024	0.248169163	0.330957409	0.990871319	Bacteria.Actinobacteria.Actinobacteria.Bifidobacteriales.Bifidobacteriaceae.Bifidobacterium	ZNF462
39628	ENSG00000148154	rs10817231	0.410832892	0.070914088	0.78938646	0.382461338	-0.353510181	0.656954842	-0.131095032	-0.351974472	0.427108223	0.357885675	0.488806733	0.400316836	0.429785489	0.200340129	0.625428497	0.971100569	Bacteria.Actinobacteria.Actinobacteria.Bifidobacteriales.Bifidobacteriaceae.Bifidobacterium	UGCG
39629	ENSG00000148158	rs4979179	0.287643851	0.788711418	0.295055349	0.949642342	-0.488400436	0.115700677	0.539899065	-0.03017771	0.455616042	0.429994289	0.511521096	0.476014951	0.360229721	0.587747922	0.446050794	0.999484784	Bacteria.Actinobacteria.Actinobacteria.Bifidobacteriales.Bifidobacteriaceae.Bifidobacterium	SNX30
39630	ENSG00000148180	rs10818525	0.046748823	0.057043165	0.561682621	0.605013501	-0.549862904	0.623364433	0.189397003	-0.186248765	0.271324963	0.321840299	0.324701859	0.358379566	0.162961611	0.18064764	0.553262471	0.998219391	Bacteria.Actinobacteria.Actinobacteria.Bifidobacteriales.Bifidobacteriaceae.Bifidobacterium	GSN
39631	ENSG00000148218	rs1805312	0.032746052	0.751534795	0.020938596	0.816457271	-0.454514522	0.148151514	0.585461009	-0.127235306	0.208390017	0.465974244	0.247471933	0.545997826	0.143521054	0.574458081	0.190636478	0.999484784	Bacteria.Actinobacteria.Actinobacteria.Bifidobacteriales.Bifidobacteriaceae.Bifidobacterium	ALAD
39632	ENSG00000148225	rs16932806	0.526997308	0.700721498	0.103532393	0.097356803	-0.153570304	-0.13181265	0.464919655	-0.717915461	0.241475346	0.341463548	0.281634502	0.426903099	0.478671885	0.556580919	0.317839725	0.878009711	Bacteria.Actinobacteria.Actinobacteria.Bifidobacteriales.Bifidobacteriaceae.Bifidobacterium	WDR31
39633	ENSG00000148290	rs523304	0.005542585	0.100076783	0.76482741	0.473751399	-0.751994123	0.36961977	0.100335546	0.196006814	0.262212289	0.221609832	0.334022797	0.272036594	0.060019407	0.23036741	0.618236284	0.981229905	Bacteria.Actinobacteria.Actinobacteria.Bifidobacteriales.Bifidobacteriaceae.Bifidobacterium	SURF1
39634	ENSG00000148296	rs138992095	0.010523955	0.572903047	0.02818033	0.449370771	-0.613179713	0.243580083	0.616464771	0.376387127	0.232862137	0.429892427	0.27469579	0.494599005	0.081953868	0.513686166	0.216504338	0.9793499	Bacteria.Actinobacteria.Actinobacteria.Bifidobacteriales.Bifidobacteriaceae.Bifidobacterium	SURF6
39635	ENSG00000148300	rs3124779	0.936640248	0.187933464	0.639442633	0.44591932	0.025352356	-0.378086489	0.184775373	0.267558152	0.31771101	0.284169366	0.392596345	0.348916379	0.6101189	0.30989869	0.576439798	0.9793499	Bacteria.Actinobacteria.Actinobacteria.Bifidobacteriales.Bifidobacteriaceae.Bifidobacterium	REXO4
39636	ENSG00000148341	rs11537529	0.780225973	0.141680577	0.112354118	0.665765001	-0.069660183	-0.307133149	0.494196233	-0.110000053	0.248638446	0.206494772	0.307113951	0.253505747	0.564121979	0.268511081	0.328132804	0.999484784	Bacteria.Actinobacteria.Actinobacteria.Bifidobacteriales.Bifidobacteriaceae.Bifidobacterium	SH3GLB2
39637	ENSG00000148356	rs3824414	0.669127159	0.89253545	0.46620789	0.898899499	-0.196304874	-0.051503842	0.381553755	-0.055277929	0.457302746	0.37976926	0.520600435	0.433410725	0.532206977	0.615926427	0.516246491	0.999484784	Bacteria.Actinobacteria.Actinobacteria.Bifidobacteriales.Bifidobacteriaceae.Bifidobacterium	LRSAM1
39638	ENSG00000148357	rs111898507	0.520324771	0.981403826	0.261761495	0.173184894	-0.191987197	-0.008306623	0.381281246	-0.623217096	0.297054835	0.355022382	0.336842954	0.452611727	0.476091687	0.639386514	0.433171048	0.915646369	Bacteria.Actinobacteria.Actinobacteria.Bifidobacteriales.Bifidobacteriaceae.Bifidobacterium	HMCN2
39639	ENSG00000148459	rs11015245	0.059464045	0.924813479	0.006609678	0.290213384	-0.674235894	0.027244049	1.119040003	-0.360419232	0.35156599	0.287585993	0.398990856	0.338037623	0.180663005	0.627531766	0.128117182	0.960291588	Bacteria.Actinobacteria.Actinobacteria.Bifidobacteriales.Bifidobacteriaceae.Bifidobacterium	PDSS1
39640	ENSG00000148468	rs11259612	0.004441635	0.066341239	0.141763315	0.655795294	-1.153962256	0.684611336	0.670093511	-0.17720038	0.391682084	0.366686844	0.450618985	0.395751771	0.053770496	0.195358849	0.352371595	0.999484784	Bacteria.Actinobacteria.Actinobacteria.Bifidobacteriales.Bifidobacteriaceae.Bifidobacterium	FAM171A1
39641	ENSG00000148484	rs921744	0.762820489	0.208629025	0.434335622	0.900520952	-0.066474873	0.719185291	-0.209266453	-0.079960458	0.219367675	0.5663948	0.266041669	0.637210611	0.557686469	0.325065421	0.508327261	0.999484784	Bacteria.Actinobacteria.Actinobacteria.Bifidobacteriales.Bifidobacteriaceae.Bifidobacterium	RSU1
39642	ENSG00000148584	rs17500846	0.024463453	0.629442235	0.086850023	0.656322828	-0.583310529	0.206412653	0.526844807	0.212149918	0.253328331	0.42579212	0.303108603	0.474585122	0.124193999	0.535925314	0.300890944	0.999484784	Bacteria.Actinobacteria.Actinobacteria.Bifidobacteriales.Bifidobacteriaceae.Bifidobacterium	A1CF
39643	ENSG00000148655	rs2093514	0.499431196	0.660488019	0.790551357	0.772912535	0.228700716	-0.131304846	-0.108758581	-0.104700244	0.33675617	0.297587665	0.407832966	0.361341419	0.46841226	0.54527512	0.625428497	0.999484784	Bacteria.Actinobacteria.Actinobacteria.Bifidobacteriales.Bifidobacteriaceae.Bifidobacterium	LRMDA
39644	ENSG00000148690	rs1998840	0.080979578	0.039993272	0.473191656	0.818224234	-0.348458274	0.823947538	0.168035724	-0.101534947	0.196626618	0.393253235	0.232919629	0.440024913	0.203428556	0.153153574	0.519248806	0.999484784	Bacteria.Actinobacteria.Actinobacteria.Bifidobacteriales.Bifidobacteriaceae.Bifidobacterium	FRA10AC1
39645	ENSG00000148719	rs9415066	0.541037922	0.903090439	0.168728952	0.507867654	-0.233473956	-0.041460115	0.662894715	-0.257618829	0.379979259	0.339205108	0.47636886	0.386938871	0.484072971	0.620222526	0.371490952	0.984112261	Bacteria.Actinobacteria.Actinobacteria.Bifidobacteriales.Bifidobacteriaceae.Bifidobacterium	DNAJB12
39646	ENSG00000148832	rs2153817	0.923797951	0.729986762	0.427874179	0.744905865	-0.054077617	0.121064116	-0.514226859	0.130735232	0.56320823	0.349280197	0.644593216	0.400132058	0.606110264	0.567953347	0.508327261	0.999484784	Bacteria.Actinobacteria.Actinobacteria.Bifidobacteriales.Bifidobacteriaceae.Bifidobacterium	PAOX
39647	ENSG00000148834	rs2282326	0.036233515	0.047776094	0.19767666	0.286861168	-0.648562754	0.570440665	0.480199445	-0.374466924	0.303366406	0.282829001	0.369012217	0.348758736	0.148504468	0.167409794	0.395506467	0.960291588	Bacteria.Actinobacteria.Actinobacteria.Bifidobacteriales.Bifidobacteriaceae.Bifidobacterium	GSTO1
39648	ENSG00000148842	rs2274341	0.029637905	0.603023546	0.003098012	0.076916874	-0.502008805	0.115230441	0.81338881	-0.545567569	0.22581377	0.220507334	0.264871267	0.303605304	0.136651165	0.526811798	0.100722201	0.859056801	Bacteria.Actinobacteria.Actinobacteria.Bifidobacteriales.Bifidobacteriaceae.Bifidobacterium	CNNM2
39649	ENSG00000148843	rs7831	0.329478814	0.403402375	0.877945582	0.332361483	-0.290907499	0.270100938	-0.054356815	0.36510526	0.296112017	0.321178577	0.352575448	0.373875378	0.384854867	0.447738875	0.649918088	0.967377725	Bacteria.Actinobacteria.Actinobacteria.Bifidobacteriales.Bifidobacteriaceae.Bifidobacterium	PDCD11
39650	ENSG00000149050	rs7938434	0.913853188	0.137353988	0.90390501	0.048773892	-0.029470183	-0.550347528	0.039885331	0.893693546	0.271376915	0.365924558	0.329101141	0.445136741	0.604606469	0.264218116	0.655845723	0.808573259	Bacteria.Actinobacteria.Actinobacteria.Bifidobacteriales.Bifidobacteriaceae.Bifidobacterium	ZNF214
39651	ENSG00000149054	rs7933973	0.828813636	0.45697465	0.113397759	0.184005089	-0.067106125	0.268617801	-0.574436323	0.541588978	0.309127137	0.359000453	0.358034909	0.403391823	0.579131744	0.473052028	0.328470872	0.924925712	Bacteria.Actinobacteria.Actinobacteria.Bifidobacteriales.Bifidobacteriaceae.Bifidobacterium	ZNF215
39652	ENSG00000149084	rs11555762	0.327414691	0.072676986	0.380336662	0.223459404	0.190560458	-0.436957519	0.220118359	-0.365398349	0.193137694	0.239557826	0.249229617	0.297328931	0.383449509	0.201584631	0.486972356	0.936538039	Bacteria.Actinobacteria.Actinobacteria.Bifidobacteriales.Bifidobacteriaceae.Bifidobacterium	HSD17B12
39653	ENSG00000149089	rs2956111	0.583293703	0.851770875	0.381819878	0.511846175	0.184516705	-0.068102117	-0.331661581	0.272015713	0.334697396	0.363030296	0.376703051	0.41243464	0.501444137	0.60564374	0.487182793	0.984112261	Bacteria.Actinobacteria.Actinobacteria.Bifidobacteriales.Bifidobacteriaceae.Bifidobacterium	APIP
39654	ENSG00000149150	rs2848626	0.732277588	0.524421048	0.383327274	0.218451581	0.250994918	-0.279430442	-0.723455947	0.611718221	0.730594476	0.436644783	0.824327524	0.492331666	0.550295298	0.496165535	0.487760023	0.936538039	Bacteria.Actinobacteria.Actinobacteria.Bifidobacteriales.Bifidobacteriaceae.Bifidobacterium	SLC43A1
39655	ENSG00000149179	rs4752968	0.011821025	0.373620009	0.013957966	0.970775964	-0.596730348	0.326377664	0.69129986	-0.016482744	0.230461323	0.364345783	0.273714529	0.448213587	0.088184191	0.432389778	0.164561092	0.999484784	Bacteria.Actinobacteria.Actinobacteria.Bifidobacteriales.Bifidobacteriaceae.Bifidobacterium	CSTPP1
39656	ENSG00000149196	rs10792848	0.366714505	0.118716403	0.44971147	0.375163176	0.214376132	-0.962679365	-0.212823427	0.609166355	0.235865494	0.609002088	0.279876052	0.682245445	0.406839012	0.250201682	0.512844627	0.967377725	Bacteria.Actinobacteria.Actinobacteria.Bifidobacteriales.Bifidobacteriaceae.Bifidobacterium	HIKESHI
39657	ENSG00000149231	rs11021568	0.687442485	0.219802635	0.735025364	0.166951251	-0.089231044	0.46243983	0.089257012	-0.643509748	0.220811892	0.373292778	0.262612461	0.460480698	0.537715971	0.333831255	0.607191776	0.915646369	Bacteria.Actinobacteria.Actinobacteria.Bifidobacteriales.Bifidobacteriaceae.Bifidobacterium	CCDC82
39658	ENSG00000149262	rs1124590	0.281011641	0.096695772	0.641363516	0.971263405	-0.263019963	0.689232078	0.135532447	-0.018887257	0.241979298	0.409019638	0.289631537	0.522315093	0.35627097	0.227741391	0.576475989	0.999484784	Bacteria.Actinobacteria.Actinobacteria.Bifidobacteriales.Bifidobacteriaceae.Bifidobacterium	INTS4
39659	ENSG00000149292	rs11214582	0.567427328	0.064776672	0.235637948	0.654261182	0.222704904	-0.491091096	0.523686802	-0.138341425	0.38749426	0.261473419	0.4375462	0.307497925	0.493373951	0.193322986	0.416332105	0.999484784	Bacteria.Actinobacteria.Actinobacteria.Bifidobacteriales.Bifidobacteriaceae.Bifidobacterium	TTC12
39660	ENSG00000149328	rs7112912	0.000467624	0.010489939	0.045278966	0.70774462	-1.02506955	0.620131701	0.700480165	-0.106857289	0.278375534	0.235393405	0.343246486	0.283809059	0.021645242	0.074244527	0.251803533	0.999484784	Bacteria.Actinobacteria.Actinobacteria.Bifidobacteriales.Bifidobacteriaceae.Bifidobacterium	GLB1L2
39661	ENSG00000149418	rs7108945	0.363236247	0.0114034	0.126644534	0.043261739	-0.174604685	-1.117726371	0.360107789	0.972481532	0.190710232	0.429409886	0.232777716	0.471883654	0.405630899	0.077572243	0.338916973	0.807166468	Bacteria.Actinobacteria.Actinobacteria.Bifidobacteriales.Bifidobacteriaceae.Bifidobacterium	ST14
39662	ENSG00000149474	rs35938148	0.038240869	0.66593055	0.232725085	0.374530098	-0.530930195	0.1406426	0.364115384	0.328148423	0.251072919	0.32429569	0.302313568	0.36702523	0.152568505	0.546035557	0.415903124	0.967377725	Bacteria.Actinobacteria.Actinobacteria.Bifidobacteriales.Bifidobacteriaceae.Bifidobacterium	KAT14
39663	ENSG00000149499	rs113222038	0.423654169	0.074435697	0.759604442	0.150595735	-0.222552411	0.792254986	0.100907769	-0.70641449	0.276429035	0.437072681	0.328399719	0.48573381	0.433757741	0.203450413	0.616155837	0.914782543	Bacteria.Actinobacteria.Actinobacteria.Bifidobacteriales.Bifidobacteriaceae.Bifidobacterium	EML3
39664	ENSG00000149506	rs11827017	0.389954813	0.223589277	0.678564756	0.685453038	0.192179827	-0.498123631	-0.110399768	-0.201512792	0.222070854	0.405444054	0.265213438	0.495330724	0.417900811	0.336501414	0.58732898	0.999484784	Bacteria.Actinobacteria.Actinobacteria.Bifidobacteriales.Bifidobacteriaceae.Bifidobacterium	ZP1
39665	ENSG00000149516	rs507035	0.485548781	0.273399986	0.741999894	0.846954647	-0.378291526	0.437983823	-0.194050617	-0.083952659	0.539374371	0.396555924	0.586979174	0.433269453	0.461256264	0.369691783	0.609721829	0.999484784	Bacteria.Actinobacteria.Actinobacteria.Bifidobacteriales.Bifidobacteriaceae.Bifidobacterium	MS4A3
39666	ENSG00000149527	rs12746918	0.097946622	0.480218837	0.290356056	0.803991735	-0.31179097	0.244864418	0.236785993	0.098664782	0.185737557	0.344890168	0.222148119	0.395950329	0.215941046	0.480280826	0.445219041	0.999484784	Bacteria.Actinobacteria.Actinobacteria.Bifidobacteriales.Bifidobacteriaceae.Bifidobacterium	PLCH2
39667	ENSG00000149532	rs2277285	0.503089672	0.71946927	0.055666655	0.09853754	-0.499101075	0.151862797	1.644539803	-0.801141785	0.741245009	0.421012453	0.844208405	0.478106653	0.469976305	0.563675284	0.263932271	0.878009711	Bacteria.Actinobacteria.Actinobacteria.Bifidobacteriales.Bifidobacteriaceae.Bifidobacterium	CPSF7
39668	ENSG00000149577	rs1794116	0.148262699	0.432538297	0.803925563	0.247740368	-0.498831176	0.187501812	-0.101128034	0.32690646	0.341006567	0.237437997	0.405695698	0.280323581	0.263060485	0.46051224	0.630142682	0.945802982	Bacteria.Actinobacteria.Actinobacteria.Bifidobacteriales.Bifidobacteriaceae.Bifidobacterium	SIDT2
39669	ENSG00000149600	rs199656954	0.101505511	0.276606907	0.368685991	0.997000762	-0.476960612	0.445614878	0.29950795	0.001729084	0.28719416	0.406194457	0.330898486	0.458246426	0.22067836	0.371247001	0.483071089	0.999484784	Bacteria.Actinobacteria.Actinobacteria.Bifidobacteriales.Bifidobacteriaceae.Bifidobacterium	COMMD7
39670	ENSG00000149679	rs146975578	0.011142689	0.069329156	0.178454787	0.316605756	-0.665737183	0.527570289	0.397698426	0.3513396	0.254906788	0.285740226	0.292423433	0.34816673	0.08457956	0.197934686	0.383082982	0.967042392	Bacteria.Actinobacteria.Actinobacteria.Bifidobacteriales.Bifidobacteriaceae.Bifidobacterium	CABLES2
39671	ENSG00000149743	rs11603538	0.002213474	0.098754408	0.053923861	0.576839977	-0.760645084	0.51636519	0.571122756	-0.196458066	0.238854457	0.308359778	0.291020031	0.350324078	0.040506117	0.229045736	0.261831027	0.992964393	Bacteria.Actinobacteria.Actinobacteria.Bifidobacteriales.Bifidobacteriaceae.Bifidobacterium	TRPT1
39672	ENSG00000149922	rs9783783	0.371552089	0.081498953	0.756883377	0.881858318	-0.369473961	0.507411246	-0.142849965	-0.049703994	0.410664518	0.286820541	0.459524982	0.333158083	0.408719908	0.208947704	0.614338196	0.999484784	Bacteria.Actinobacteria.Actinobacteria.Bifidobacteriales.Bifidobacteriaceae.Bifidobacterium	TBX6
39673	ENSG00000149968	rs673163	0.469359321	0.592629696	0.050828031	0.34814388	0.206494842	0.141694942	-0.684255994	0.320625526	0.283756209	0.263546863	0.343987748	0.339313331	0.453913887	0.52329209	0.25869311	0.967377725	Bacteria.Actinobacteria.Actinobacteria.Bifidobacteriales.Bifidobacteriaceae.Bifidobacterium	MMP3
39674	ENSG00000150048	rs7314451	0.286600193	0.031960319	0.191189036	0.009457551	-0.498067035	0.655866722	0.704268298	-0.935245243	0.463620047	0.299296616	0.533285844	0.349856971	0.359303925	0.137514879	0.394144947	0.738960397	Bacteria.Actinobacteria.Actinobacteria.Bifidobacteriales.Bifidobacteriaceae.Bifidobacterium	CLEC1A
39675	ENSG00000150316	rs6483382	0.247528782	0.047624308	0.261831057	0.06346461	0.519061146	-0.643048797	-0.604153386	0.718871258	0.444895816	0.318604677	0.533817954	0.380819642	0.332954115	0.167270112	0.433171048	0.816408934	Bacteria.Actinobacteria.Actinobacteria.Bifidobacteriales.Bifidobacteriaceae.Bifidobacterium	CWC15
39676	ENSG00000150403	rs2260728	0.553568817	0.186608947	0.864097339	0.512791432	0.253013216	-0.382296881	-0.089058532	0.230111499	0.424899901	0.286460811	0.518295886	0.349684119	0.48849837	0.309150639	0.647336784	0.984112261	Bacteria.Actinobacteria.Actinobacteria.Bifidobacteriales.Bifidobacteriaceae.Bifidobacterium	TMCO3
39677	ENSG00000150456	rs4770072	0.434523989	0.447527739	0.946263146	0.866005638	-0.212035045	0.348251988	0.021510678	0.087496974	0.269672441	0.455764452	0.317936722	0.516532358	0.43836281	0.467956509	0.665447797	0.999484784	Bacteria.Actinobacteria.Actinobacteria.Bifidobacteriales.Bifidobacteriaceae.Bifidobacterium	EEF1AKMT1
39678	ENSG00000150459	rs927911	0.751895413	0.798467465	0.872453171	0.460804051	-0.170096436	-0.087702154	-0.098854967	0.291282783	0.53580133	0.342100572	0.613364783	0.392638484	0.554549584	0.590142413	0.648750766	0.9793499	Bacteria.Actinobacteria.Actinobacteria.Bifidobacteriales.Bifidobacteriaceae.Bifidobacterium	SAP18
39679	ENSG00000150477	rs72898333	0.172329778	0.173220032	0.065439417	0.053520642	-0.335343187	0.611269489	0.561111153	-1.009637115	0.243051814	0.443971579	0.299511969	0.513578055	0.279241159	0.299463303	0.270030296	0.808573259	Bacteria.Actinobacteria.Actinobacteria.Bifidobacteriales.Bifidobacteriaceae.Bifidobacterium	KIAA1328
39680	ENSG00000150527	rs8015094	0.119233272	0.429954057	0.444623732	0.714167934	-0.650970655	0.237636319	0.366864037	0.129851846	0.412399634	0.299233356	0.477052858	0.353009618	0.238939514	0.459974829	0.51078388	0.999484784	Bacteria.Actinobacteria.Actinobacteria.Bifidobacteriales.Bifidobacteriaceae.Bifidobacterium	MIA2
39681	ENSG00000150540	rs9287488	0.291865375	0.731009493	0.318563757	0.881426992	-0.489808372	0.138577553	0.502540594	-0.065124884	0.460980999	0.401391184	0.500036682	0.434921944	0.363204355	0.567953347	0.457925372	0.999484784	Bacteria.Actinobacteria.Actinobacteria.Bifidobacteriales.Bifidobacteriaceae.Bifidobacterium	HNMT
39682	ENSG00000150712	rs2052562	0.174168788	0.06989744	0.299866036	0.126445931	0.480483356	-0.69946862	-0.411262875	0.65965996	0.349761527	0.379634662	0.393578218	0.426184466	0.280843939	0.198857752	0.44721642	0.893415889	Bacteria.Actinobacteria.Actinobacteria.Bifidobacteriales.Bifidobacteriaceae.Bifidobacterium	MTMR12
39683	ENSG00000150722	rs10930990	0.20158242	0.439294502	0.201701319	0.475467876	-0.390982954	0.285338181	0.45425796	-0.297882198	0.303108023	0.366714578	0.352255768	0.415044415	0.299855163	0.464735096	0.398785374	0.981229905	Bacteria.Actinobacteria.Actinobacteria.Bifidobacteriales.Bifidobacteriaceae.Bifidobacterium	PPP1R1C
39684	ENSG00000150750	rs3087967	0.106305627	0.288954567	0.588938764	0.104480597	-0.748120153	0.294533853	-0.286738307	0.524897696	0.456893922	0.275517401	0.528034464	0.318857738	0.22608361	0.378956948	0.561583357	0.878009711	Bacteria.Actinobacteria.Actinobacteria.Bifidobacteriales.Bifidobacteriaceae.Bifidobacterium	POU2AF2
39685	ENSG00000150753	rs77720602	0.710866437	0.884167978	0.782833446	0.770986306	-0.097105818	-0.073064048	0.085736112	0.170054785	0.260830707	0.499575223	0.30979111	0.581813434	0.545206262	0.612461195	0.623531784	0.999484784	Bacteria.Actinobacteria.Actinobacteria.Bifidobacteriales.Bifidobacteriaceae.Bifidobacterium	CCT5
39686	ENSG00000150756	rs7702689	0.549675388	0.977790953	0.059899268	0.096371927	-0.280565434	0.009174016	1.022759524	-0.663002735	0.466569305	0.328297285	0.534231594	0.393063798	0.487271407	0.639205419	0.26647264	0.878009711	Bacteria.Actinobacteria.Actinobacteria.Bifidobacteriales.Bifidobacteriaceae.Bifidobacterium	ATPSCKMT
39687	ENSG00000150873	rs11676318	0.386939973	0.495662883	0.086881646	0.73621448	0.219050391	0.222439354	-0.510611645	0.139282578	0.251508231	0.324668661	0.293799325	0.411718951	0.41657185	0.486143744	0.300890944	0.999484784	Bacteria.Actinobacteria.Actinobacteria.Bifidobacteriales.Bifidobacteriaceae.Bifidobacterium	C2orf50
39688	ENSG00000150893	rs1945504	0.900508972	0.30031809	0.348174846	0.608322701	-0.040243829	-0.343564754	0.347656905	0.195759077	0.320667128	0.329101371	0.36794404	0.380166878	0.601530014	0.385336641	0.475234622	0.999311661	Bacteria.Actinobacteria.Actinobacteria.Bifidobacteriales.Bifidobacteriaceae.Bifidobacterium	FREM2
39689	ENSG00000150938	rs9295	0.948215612	0.82669522	0.958116102	0.863815572	-0.017195533	0.10109609	0.016951562	-0.085685199	0.263754353	0.459918526	0.321553705	0.497621906	0.612428683	0.598828884	0.668264338	0.999484784	Bacteria.Actinobacteria.Actinobacteria.Bifidobacteriales.Bifidobacteriaceae.Bifidobacterium	CRIM1
39690	ENSG00000150977	rs4930718	0.207685271	0.560353989	0.071757102	0.390139413	0.306776258	-0.312977144	-0.546086795	0.499429232	0.241094953	0.534745907	0.298398284	0.577334907	0.303953489	0.508735026	0.281136005	0.974316998	Bacteria.Actinobacteria.Actinobacteria.Bifidobacteriales.Bifidobacteriaceae.Bifidobacterium	RILPL2
39691	ENSG00000151065	rs6489342	0.231200853	0.940834938	0.189864558	0.858852482	-0.307868174	0.026843731	0.398793671	-0.076973992	0.254770963	0.360300551	0.301061953	0.431150783	0.321017272	0.631888802	0.393136769	0.999484784	Bacteria.Actinobacteria.Actinobacteria.Bifidobacteriales.Bifidobacteriaceae.Bifidobacterium	DCP1B
39692	ENSG00000151079	rs79064180	0.009359517	0.251386141	0.038862126	0.935369554	-0.597802239	0.440944862	0.571032397	-0.034778962	0.223302031	0.381064511	0.27093093	0.427255726	0.078023481	0.355519319	0.245671166	0.999484784	Bacteria.Actinobacteria.Actinobacteria.Bifidobacteriales.Bifidobacteriaceae.Bifidobacterium	KCNA6
39693	ENSG00000151090	rs6781559	0.833215744	0.034725296	0.817673319	0.089872899	0.049939786	-0.563274603	0.066959556	0.534480788	0.236218044	0.261247232	0.289291747	0.310501874	0.580260974	0.141653286	0.633914443	0.870156415	Bacteria.Actinobacteria.Actinobacteria.Bifidobacteriales.Bifidobacteriaceae.Bifidobacterium	THRB
39694	ENSG00000151131	rs9943769	0.513234051	0.312124393	0.888532159	0.818417474	0.163679142	-0.385225549	-0.040490299	0.10385679	0.248993824	0.3782007	0.287768883	0.450574853	0.472956232	0.392827392	0.651759993	0.999484784	Bacteria.Actinobacteria.Actinobacteria.Bifidobacteriales.Bifidobacteriaceae.Bifidobacterium	NOPCHAP1
39695	ENSG00000151135	rs1043156	0.106634636	0.457845926	0.176214795	0.998809146	0.349586112	-0.356857431	-0.353017062	-0.000797873	0.213704966	0.477858831	0.258212666	0.532562356	0.226579197	0.473052028	0.381643388	0.999484784	Bacteria.Actinobacteria.Actinobacteria.Bifidobacteriales.Bifidobacteriaceae.Bifidobacterium	TMEM263
39696	ENSG00000151151	rs72797403	0.433502758	0.191897155	0.363839696	0.105930824	0.199125686	-0.688718767	-0.27428968	0.986979816	0.252689271	0.522354482	0.2999696	0.60211179	0.437938542	0.311950025	0.481451142	0.878009711	Bacteria.Actinobacteria.Actinobacteria.Bifidobacteriales.Bifidobacteriaceae.Bifidobacterium	IPMK
39697	ENSG00000151164	rs6606686	0.26439701	0.313971852	0.633094979	0.768245911	0.751234627	-0.428282273	-0.364888581	0.142642106	0.66738787	0.422093151	0.760813258	0.482084233	0.347042709	0.39332312	0.574972114	0.999484784	Bacteria.Actinobacteria.Actinobacteria.Bifidobacteriales.Bifidobacteriaceae.Bifidobacterium	RAD9B
39698	ENSG00000151208	rs12354903	0.427552242	0.888856641	0.82089631	0.443209152	-0.212985291	-0.068347221	0.079135368	0.415035634	0.26679429	0.487178665	0.348160195	0.538012699	0.435738816	0.614606844	0.635308166	0.9793499	Bacteria.Actinobacteria.Actinobacteria.Bifidobacteriales.Bifidobacteriaceae.Bifidobacterium	DLG5
39699	ENSG00000151224	rs2236569	0.002539632	0.001324106	0.057310308	0.044386028	1.553424717	-1.145534141	-1.120016596	0.819807771	0.494976717	0.341566385	0.578898472	0.399994044	0.043336666	0.022112774	0.26513824	0.807166468	Bacteria.Actinobacteria.Actinobacteria.Bifidobacteriales.Bifidobacteriaceae.Bifidobacterium	MAT1A
39700	ENSG00000151233	rs67788023	0.601032323	0.50661299	0.948616999	0.688818625	-0.134116371	0.288139096	-0.019455294	0.197190173	0.255241674	0.431498758	0.300750256	0.49024921	0.508362837	0.488451642	0.666187519	0.999484784	Bacteria.Actinobacteria.Actinobacteria.Bifidobacteriales.Bifidobacteriaceae.Bifidobacterium	GXYLT1
39701	ENSG00000151353	rs17042314	0.01227082	0.079764599	0.028376977	0.258935726	-0.568537642	0.882455335	0.57967728	-0.660814393	0.220785645	0.495905477	0.2586372	0.580312516	0.089130438	0.20657361	0.21663619	0.945802982	Bacteria.Actinobacteria.Actinobacteria.Bifidobacteriales.Bifidobacteriaceae.Bifidobacterium	TMEM18
39702	ENSG00000151445	rs11159261	0.680049354	0.926969246	0.64645853	0.831338054	-0.166012221	0.02758386	0.221151376	-0.076310217	0.400773732	0.299793804	0.479931523	0.356871597	0.536018042	0.627770155	0.577752808	0.999484784	Bacteria.Actinobacteria.Actinobacteria.Bifidobacteriales.Bifidobacteriaceae.Bifidobacterium	VIPAS39
39703	ENSG00000151470	rs57501568	0.012562387	0.010517887	0.116969805	0.177445969	-0.512392346	1.358166677	0.384448777	-0.760018176	0.199677572	0.515737129	0.242031473	0.557517202	0.089372796	0.074244527	0.33048007	0.915646369	Bacteria.Actinobacteria.Actinobacteria.Bifidobacteriales.Bifidobacteriaceae.Bifidobacterium	C4orf33
39704	ENSG00000151552	rs34914923	0.978192892	0.033566385	0.198984107	0.589668214	-0.007007866	-0.784156217	0.406612605	0.237654525	0.255403854	0.361267836	0.313387251	0.438505842	0.620172897	0.139915701	0.396168574	0.996214175	Bacteria.Actinobacteria.Actinobacteria.Bifidobacteriales.Bifidobacteriaceae.Bifidobacterium	QDPR
39705	ENSG00000151576	rs13071100	0.981512391	0.534352287	0.635449853	0.130935908	0.007267966	-0.233279932	-0.171817173	0.659478888	0.31245499	0.373455144	0.360750356	0.431191454	0.620799282	0.499806818	0.575435936	0.898758809	Bacteria.Actinobacteria.Actinobacteria.Bifidobacteriales.Bifidobacteriaceae.Bifidobacterium	QTRT2
39706	ENSG00000151632	rs1937865	0.008831985	0.174312635	0.147990361	0.718331379	-0.725744658	0.371233334	0.468290879	0.12090747	0.268929806	0.270325955	0.319910516	0.333778932	0.077507164	0.300326374	0.355507348	0.999484784	Bacteria.Actinobacteria.Actinobacteria.Bifidobacteriales.Bifidobacteriaceae.Bifidobacterium	AKR1C2
39707	ENSG00000151640	rs7072915	0.533070551	0.953055928	0.159479047	0.010707235	0.219586214	-0.015225022	0.586008869	-0.791373246	0.350430234	0.257641432	0.411845441	0.301276731	0.480474177	0.635521728	0.362996202	0.738960397	Bacteria.Actinobacteria.Actinobacteria.Bifidobacteriales.Bifidobacteriaceae.Bifidobacterium	DPYSL4
39708	ENSG00000151657	rs4749247	0.82135874	0.914616208	0.610876564	0.772547475	-0.065098433	-0.032609055	0.189187057	-0.102958888	0.287158421	0.302975397	0.370042224	0.354744861	0.578777124	0.624440131	0.569138141	0.999484784	Bacteria.Actinobacteria.Actinobacteria.Bifidobacteriales.Bifidobacteriaceae.Bifidobacterium	KIN
39709	ENSG00000151687	rs1898560	0.786263549	0.38071255	0.853492457	0.200043606	-0.052251984	-0.202424971	-0.041974446	0.381739775	0.191911593	0.229378227	0.226412762	0.294920147	0.566661924	0.435060611	0.643387217	0.935432753	Bacteria.Actinobacteria.Actinobacteria.Bifidobacteriales.Bifidobacteriaceae.Bifidobacterium	ANKAR
39710	ENSG00000151690	rs13429315	0.465526265	0.046392905	0.590796882	0.037159512	-0.16665937	-0.921793378	0.150681625	1.038060989	0.227045077	0.454090154	0.278876139	0.488033243	0.452058909	0.165661737	0.562406833	0.806177251	Bacteria.Actinobacteria.Actinobacteria.Bifidobacteriales.Bifidobacteriaceae.Bifidobacterium	MFSD6
39711	ENSG00000151692	rs3771997	0.996470231	0.041191577	0.28018583	0.999823717	0.000920004	-0.609969899	0.27707355	-8.19E-05	0.207174899	0.292925394	0.254467498	0.369495665	0.623962919	0.155526258	0.441175702	0.999823717	Bacteria.Actinobacteria.Actinobacteria.Bifidobacteriales.Bifidobacteriaceae.Bifidobacterium	RNF144A
39712	ENSG00000151693	rs12475160	0.055600715	0.000656549	0.866170639	0.102414368	0.599256456	-0.787789923	-0.064917326	0.45307396	0.307537177	0.220231946	0.38371207	0.27355078	0.175789564	0.014404523	0.647928428	0.878009711	Bacteria.Actinobacteria.Actinobacteria.Bifidobacteriales.Bifidobacteriaceae.Bifidobacterium	ASAP2
39713	ENSG00000151694	rs7340151	0.709038823	0.676613519	0.698036758	0.618673831	0.181537424	0.139826201	-0.222362929	-0.193441615	0.484406921	0.33375446	0.570647323	0.386812232	0.544409632	0.549774413	0.593762864	0.999484784	Bacteria.Actinobacteria.Actinobacteria.Bifidobacteriales.Bifidobacteriaceae.Bifidobacterium	ADAM17
39714	ENSG00000151725	rs7680323	0.091936	0.37018712	0.424532656	0.079189152	-0.678263683	0.249998031	-0.410031191	0.610041034	0.396611054	0.277072404	0.510264827	0.342148245	0.209928764	0.429910345	0.506561374	0.861495822	Bacteria.Actinobacteria.Actinobacteria.Bifidobacteriales.Bifidobacteriaceae.Bifidobacterium	CENPU
39715	ENSG00000151748	rs3015488	0.732885082	0.689508936	0.951361719	0.474305869	0.165677265	0.133676009	-0.036462088	-0.283677825	0.483393915	0.333122492	0.595501672	0.394210662	0.550295298	0.552904506	0.66621362	0.981229905	Bacteria.Actinobacteria.Actinobacteria.Bifidobacteriales.Bifidobacteriaceae.Bifidobacterium	SAV1
39716	ENSG00000151773	rs1348671	0.456291173	0.594037559	0.029800144	0.195193624	-0.241083752	-0.156312441	0.817177625	-0.449047726	0.321711105	0.291847229	0.367961773	0.34313968	0.448512239	0.523695181	0.21845284	0.931981746	Bacteria.Actinobacteria.Actinobacteria.Bifidobacteriales.Bifidobacteriaceae.Bifidobacterium	CCDC122
39717	ENSG00000151834	rs80319496	0.655615094	0.411700543	0.897866224	0.13209725	-0.105247198	-0.40740492	-0.036581306	0.819083222	0.23492293	0.493141996	0.283900646	0.537188912	0.527777773	0.452189079	0.654749219	0.899202273	Bacteria.Actinobacteria.Actinobacteria.Bifidobacteriales.Bifidobacteriaceae.Bifidobacterium	GABRA2
39718	ENSG00000151893	rs60462192	0.236262755	0.799611232	0.064889354	0.218942374	-0.308296956	0.120026081	0.560656269	-0.658514565	0.257933017	0.470919106	0.298641136	0.530566541	0.324644394	0.590523712	0.26949921	0.936538039	Bacteria.Actinobacteria.Actinobacteria.Bifidobacteriales.Bifidobacteriaceae.Bifidobacterium	CACUL1
39719	ENSG00000151917	rs9396250	0.340543376	0.13012106	0.890670212	0.779691377	-0.494502121	0.464597412	-0.080833238	-0.098320749	0.515089564	0.303116701	0.585800011	0.350062177	0.391388266	0.258547391	0.651997736	0.999484784	Bacteria.Actinobacteria.Actinobacteria.Bifidobacteriales.Bifidobacteriaceae.Bifidobacterium	BEND6
39720	ENSG00000151929	rs7083324	0.391379242	0.275365601	0.940118168	0.791636784	-0.245855185	0.340573937	-0.024959629	0.096038014	0.28495485	0.309637024	0.330994258	0.362053897	0.418441279	0.370637813	0.663497353	0.999484784	Bacteria.Actinobacteria.Actinobacteria.Bifidobacteriales.Bifidobacteriaceae.Bifidobacterium	BAG3
39721	ENSG00000152061	rs2285210	0.107865694	0.114673423	0.502594455	0.545301773	-0.870410378	0.563105443	0.41271065	-0.245777429	0.533994712	0.352236317	0.612228703	0.404267137	0.227556402	0.247795767	0.532874737	0.987296976	Bacteria.Actinobacteria.Actinobacteria.Bifidobacteriales.Bifidobacteriaceae.Bifidobacterium	RABGAP1L
39722	ENSG00000152076	rs11674996	0.048768585	0.035106674	0.306840225	0.424120398	0.907262188	-0.666699311	-0.524517098	0.28107589	0.45188415	0.30988682	0.509314536	0.349473291	0.165854644	0.142131202	0.450897971	0.976848386	Bacteria.Actinobacteria.Actinobacteria.Bifidobacteriales.Bifidobacteriaceae.Bifidobacterium	CCDC74B
39723	ENSG00000152078	rs2391393	0.088661763	0.443187293	0.434746715	0.348139114	-0.434363397	0.184952613	0.236028615	0.274052431	0.251365284	0.239743422	0.300334421	0.290022815	0.20867539	0.466090922	0.508327261	0.967377725	Bacteria.Actinobacteria.Actinobacteria.Bifidobacteriales.Bifidobacteriaceae.Bifidobacterium	TLCD4
39724	ENSG00000152217	rs72896886	0.179492821	0.290063615	0.259902331	0.391025512	0.309098593	-0.45757612	-0.304535794	0.413806831	0.227827901	0.429026812	0.267985021	0.479256715	0.285143894	0.379261933	0.433171048	0.974316998	Bacteria.Actinobacteria.Actinobacteria.Bifidobacteriales.Bifidobacteriaceae.Bifidobacterium	SETBP1
39725	ENSG00000152219	rs7927974	0.291169749	0.281332185	0.482690384	0.584704228	0.264226383	-0.311409187	-0.213981782	0.194045468	0.248314207	0.286690201	0.30310252	0.353307458	0.362529808	0.374491379	0.522072182	0.995766748	Bacteria.Actinobacteria.Actinobacteria.Bifidobacteriales.Bifidobacteriaceae.Bifidobacterium	ARL14EP
39726	ENSG00000152242	rs9959526	0.904520614	0.719472457	0.681646197	0.537449669	-0.030739015	-0.125763073	0.122683215	-0.280392813	0.255276655	0.348659776	0.297746754	0.452310099	0.602764594	0.563675284	0.589064418	0.984112261	Bacteria.Actinobacteria.Actinobacteria.Bifidobacteriales.Bifidobacteriaceae.Bifidobacterium	C18orf25
39727	ENSG00000152254	rs62176784	0.576336896	0.577329199	0.518535259	0.247358953	-0.148230012	0.223004863	-0.198378114	0.523393826	0.263974371	0.39817467	0.3056269	0.448446655	0.497820291	0.516713732	0.540810985	0.945802982	Bacteria.Actinobacteria.Actinobacteria.Bifidobacteriales.Bifidobacteriaceae.Bifidobacterium	G6PC2
39728	ENSG00000152291	rs10460587	0.615832475	0.695240651	0.16161745	0.462732696	-0.127935873	-0.084393332	0.532934428	-0.214946821	0.253763767	0.214484833	0.376493511	0.290995922	0.512720806	0.554578942	0.365586715	0.9793499	Bacteria.Actinobacteria.Actinobacteria.Bifidobacteriales.Bifidobacteriaceae.Bifidobacterium	TGOLN2
39729	ENSG00000152348	rs749402	0.133583608	0.151054093	0.744586571	0.7505886	-0.498462356	0.512043281	0.119868232	0.132961643	0.328190292	0.352484888	0.366396647	0.416556246	0.249056505	0.278053058	0.609919581	0.999484784	Bacteria.Actinobacteria.Actinobacteria.Bifidobacteriales.Bifidobacteriaceae.Bifidobacterium	ATG10
39730	ENSG00000152359	rs2291630	0.67800984	0.340643003	0.454905257	0.15941965	-0.103099349	0.257379752	-0.21839937	0.51344234	0.24722288	0.268150862	0.290541563	0.360793736	0.536018042	0.412683629	0.512844627	0.915646369	Bacteria.Actinobacteria.Actinobacteria.Bifidobacteriales.Bifidobacteriaceae.Bifidobacterium	POC5
39731	ENSG00000152404	rs687991	0.180243367	0.082344479	0.882397193	0.71375989	0.786510233	-0.635512234	-0.099137609	0.15434022	0.58072872	0.360249497	0.667571699	0.418956386	0.285731901	0.209983968	0.650920172	0.999484784	Bacteria.Actinobacteria.Actinobacteria.Bifidobacteriales.Bifidobacteriaceae.Bifidobacterium	CWF19L2
39732	ENSG00000152409	rs6891335	0.597407336	0.733525914	0.872014384	0.51552072	0.183725176	-0.079108002	0.065625192	-0.181210768	0.346193438	0.231389772	0.405775866	0.277171072	0.506749289	0.567953347	0.648750766	0.984112261	Bacteria.Actinobacteria.Actinobacteria.Bifidobacteriales.Bifidobacteriaceae.Bifidobacterium	JMY
39733	ENSG00000152465	rs190461570	0.687381344	0.018705316	0.858934674	0.084165049	0.108833973	-0.555609192	0.056924895	0.496698793	0.269265787	0.230457048	0.319038519	0.283266993	0.537715971	0.106184907	0.645368522	0.867373025	Bacteria.Actinobacteria.Actinobacteria.Bifidobacteriales.Bifidobacteriaceae.Bifidobacterium	NMT2
39734	ENSG00000152527	rs72868636	0.048581142	0.047338106	0.046500105	0.105786323	0.41049467	-0.652782859	-0.484423423	0.614944968	0.20428181	0.322997902	0.238755249	0.374991731	0.165854644	0.167270112	0.25374208	0.878009711	Bacteria.Actinobacteria.Actinobacteria.Bifidobacteriales.Bifidobacteriaceae.Bifidobacterium	PLEKHH2
39735	ENSG00000152558	rs2436036	0.096034753	0.078108442	0.071045331	0.059302465	0.829763398	-0.525564107	-1.230203972	0.747391236	0.491419636	0.293679404	0.67049097	0.389457058	0.213674136	0.20657361	0.279977473	0.808573259	Bacteria.Actinobacteria.Actinobacteria.Bifidobacteriales.Bifidobacteriaceae.Bifidobacterium	TMEM123
39736	ENSG00000152580	rs4350899	0.393590683	0.040984902	0.312876112	0.752075049	0.236761549	-0.532242308	0.354352119	0.096057836	0.275707237	0.255329024	0.34843535	0.302807665	0.419475771	0.155469031	0.455182791	0.999484784	Bacteria.Actinobacteria.Actinobacteria.Bifidobacteriales.Bifidobacteriaceae.Bifidobacterium	IGSF10
39737	ENSG00000152582	rs7726182	0.970734644	0.408881572	0.928879341	0.418497937	-0.007428962	-0.530152161	0.022027098	0.566263268	0.20172967	0.637848054	0.245848217	0.695543627	0.619620748	0.450364155	0.66117806	0.974316998	Bacteria.Actinobacteria.Actinobacteria.Bifidobacteriales.Bifidobacteriaceae.Bifidobacterium	SPEF2
39738	ENSG00000152669	rs231623	0.005365695	0.004339571	0.060189385	0.059129402	-1.096741501	0.672473568	0.912532101	-0.552107536	0.380888134	0.227624197	0.477210104	0.287495588	0.059748355	0.045159503	0.26647264	0.808573259	Bacteria.Actinobacteria.Actinobacteria.Bifidobacteriales.Bifidobacteriaceae.Bifidobacterium	CCNO
39739	ENSG00000152700	rs13157171	0.134762089	0.466691407	0.058491237	0.109928748	-0.348562105	0.387751971	0.529369217	-0.957910955	0.230203019	0.529633979	0.274941453	0.591180482	0.249949849	0.475992705	0.26647264	0.878009711	Bacteria.Actinobacteria.Actinobacteria.Bifidobacteriales.Bifidobacteriaceae.Bifidobacterium	SAR1B
39740	ENSG00000152749	rs3897474	0.77272811	0.457461161	0.144422695	0.300934462	-0.140317284	0.25571773	-0.842350916	0.415047671	0.483858607	0.342131145	0.570299229	0.39808647	0.561625079	0.473052028	0.353372233	0.960291588	Bacteria.Actinobacteria.Actinobacteria.Bifidobacteriales.Bifidobacteriaceae.Bifidobacterium	GPR180
39741	ENSG00000152760	rs472181	0.463330423	0.057867439	0.624682605	0.088550184	-0.237696259	0.466283855	0.184175849	-0.518005409	0.322226268	0.241559444	0.374699359	0.299661515	0.451039811	0.181241214	0.573775486	0.870156415	Bacteria.Actinobacteria.Actinobacteria.Bifidobacteriales.Bifidobacteriaceae.Bifidobacterium	DYNLT5
39742	ENSG00000152778	rs304435	0.007900787	0.005597166	0.034241236	0.061292261	0.728844414	-0.954182272	-0.708928155	0.743501995	0.266030319	0.333119087	0.32789029	0.390527571	0.073429817	0.052842207	0.235339547	0.810875534	Bacteria.Actinobacteria.Actinobacteria.Bifidobacteriales.Bifidobacteriaceae.Bifidobacterium	IFIT5
39743	ENSG00000152782	rs7905382	0.004361408	0.091401475	0.462705177	0.303551654	-0.818969236	0.424990227	0.253179048	0.318463542	0.277376206	0.248092821	0.342733708	0.30712086	0.053346406	0.220605867	0.516129471	0.960291588	Bacteria.Actinobacteria.Actinobacteria.Bifidobacteriales.Bifidobacteriaceae.Bifidobacterium	PANK1
39744	ENSG00000152894	rs17461178	0.101613986	0.837476009	0.396315774	0.158616293	-0.416645531	0.068594857	0.253611827	0.578485225	0.250957645	0.333090694	0.297046299	0.405704484	0.22067836	0.602976571	0.495314558	0.915646369	Bacteria.Actinobacteria.Actinobacteria.Bifidobacteriales.Bifidobacteriaceae.Bifidobacterium	PTPRK
39745	ENSG00000152926	rs200587234	0.943326175	0.976886729	0.536662841	0.303550407	0.018177861	-0.006481461	-0.185947332	0.268831117	0.254730697	0.222866321	0.299376346	0.259255514	0.612117778	0.639205419	0.546201589	0.960291588	Bacteria.Actinobacteria.Actinobacteria.Bifidobacteriales.Bifidobacteriaceae.Bifidobacterium	ZNF117
39746	ENSG00000152952	rs12632001	0.222452932	0.088516685	0.375743907	0.378435372	-0.379094875	0.493124594	0.309445534	-0.302563553	0.307796114	0.285237527	0.346992703	0.341206464	0.314859686	0.217301341	0.484618266	0.971095127	Bacteria.Actinobacteria.Actinobacteria.Bifidobacteriales.Bifidobacteriaceae.Bifidobacterium	PLOD2
39747	ENSG00000152990	rs1993821	0.914281808	0.253653647	0.060832767	0.555832882	-0.039685229	-0.348409197	0.821684168	-0.204349126	0.367277043	0.302552272	0.430806313	0.34514902	0.604606469	0.356904087	0.26647264	0.988113634	Bacteria.Actinobacteria.Actinobacteria.Bifidobacteriales.Bifidobacteriaceae.Bifidobacterium	ADGRA3
39748	ENSG00000153012	rs16876637	0.02282585	0.100524048	0.012406982	0.065772845	0.474652078	-0.621187054	-0.611215695	0.870871266	0.203638352	0.372940653	0.237748064	0.465446802	0.120546677	0.230810841	0.159094011	0.820180097	Bacteria.Actinobacteria.Actinobacteria.Bifidobacteriales.Bifidobacteriaceae.Bifidobacterium	LGI2
39749	ENSG00000153048	rs4985009	0.807029022	0.717891878	0.883318777	0.856226342	0.067893161	-0.160886624	-0.046795698	-0.099418231	0.27684004	0.443422481	0.317619767	0.54658359	0.574685999	0.563420035	0.650920172	0.999484784	Bacteria.Actinobacteria.Actinobacteria.Bifidobacteriales.Bifidobacteriaceae.Bifidobacterium	CARHSP1
39750	ENSG00000153066	rs11644466	0.717442749	0.28125508	0.860523272	0.134763672	-0.137925816	0.33188689	0.075171215	-0.523659461	0.379507914	0.305493032	0.426151171	0.345845073	0.546568216	0.374491379	0.646014807	0.905872805	Bacteria.Actinobacteria.Actinobacteria.Bifidobacteriales.Bifidobacteriaceae.Bifidobacterium	TXNDC11
39751	ENSG00000153094	rs3789062	0.578926833	0.275684671	0.466514957	0.29680615	0.133051421	-0.372199293	-0.211274791	0.423053296	0.238565872	0.338616616	0.288467476	0.402284743	0.499691718	0.37072271	0.516246491	0.960291588	Bacteria.Actinobacteria.Actinobacteria.Bifidobacteriales.Bifidobacteriaceae.Bifidobacterium	BCL2L11
39752	ENSG00000153107	rs71414609	0.090595647	0.321530673	0.108370773	0.642791213	-0.488211598	0.457805823	0.542492254	-0.231027741	0.284273906	0.458347414	0.333304229	0.495829561	0.208805023	0.39788021	0.323777563	0.999484784	Bacteria.Actinobacteria.Actinobacteria.Bifidobacteriales.Bifidobacteriaceae.Bifidobacterium	ANAPC1
39753	ENSG00000153157	rs6910232	0.021108288	0.000273917	0.779434637	0.221297719	-0.494884216	1.273900523	0.071003658	-0.453122504	0.209473362	0.331319237	0.252499889	0.366972042	0.115387444	0.008135045	0.622158022	0.936538039	Bacteria.Actinobacteria.Actinobacteria.Bifidobacteriales.Bifidobacteriaceae.Bifidobacterium	SYCP2L
39754	ENSG00000153214	rs3762616	0.073864964	0.196459478	0.08372037	0.202025621	-0.735394104	0.37208481	0.907356635	-0.446337418	0.404884376	0.285145027	0.516705433	0.346365831	0.195045876	0.316219814	0.299665975	0.936538039	Bacteria.Actinobacteria.Actinobacteria.Bifidobacteriales.Bifidobacteriaceae.Bifidobacterium	TMEM87B
39755	ENSG00000153291	rs12215229	0.107296183	0.37640962	0.375670008	0.500680352	-0.211451845	0.210887699	0.135335146	0.187058136	0.129511187	0.236808171	0.151732667	0.276245147	0.226963427	0.433464747	0.484618266	0.984112261	Bacteria.Actinobacteria.Actinobacteria.Bifidobacteriales.Bifidobacteriaceae.Bifidobacterium	SLC25A27
39756	ENSG00000153294	rs7772763	0.817148318	0.685936597	0.407416604	0.441043748	-0.130830969	0.132212857	-0.586346256	0.315581639	0.563588811	0.325516558	0.703244801	0.407145024	0.57731373	0.551878113	0.49926741	0.9793499	Bacteria.Actinobacteria.Actinobacteria.Bifidobacteriales.Bifidobacteriaceae.Bifidobacterium	ADGRF4
39757	ENSG00000153303	rs78522145	0.58637676	0.001130395	0.145500164	0.180016623	-0.107567762	-0.903212319	0.342712845	0.50791661	0.196731049	0.265272092	0.232660715	0.374828104	0.502995526	0.020511908	0.354111481	0.915646369	Bacteria.Actinobacteria.Actinobacteria.Bifidobacteriales.Bifidobacteriaceae.Bifidobacterium	FRMD1
39758	ENSG00000153406	rs8053770	0.374461662	0.848433005	0.277864826	0.652556574	-0.528208526	0.071724185	0.722229178	-0.188649914	0.590701955	0.373816234	0.660080243	0.417116689	0.410233257	0.605226844	0.439903055	0.999484784	Bacteria.Actinobacteria.Actinobacteria.Bifidobacteriales.Bifidobacteriaceae.Bifidobacterium	NMRAL1
39759	ENSG00000153495	rs4773365	0.437361052	0.376110022	0.693572947	0.108967586	0.186075935	0.358683422	-0.116187492	-0.732029185	0.238131323	0.402515402	0.293595255	0.45052967	0.43953442	0.433464747	0.592404889	0.878009711	Bacteria.Actinobacteria.Actinobacteria.Bifidobacteriales.Bifidobacteriaceae.Bifidobacterium	TEX29
39760	ENSG00000153531	rs72666968	0.01057073	0.359801686	0.132807697	0.568170703	-0.501284567	0.472896781	0.347125737	0.338072466	0.190489333	0.512811821	0.228085007	0.589360701	0.081953868	0.423504204	0.342512429	0.990871319	Bacteria.Actinobacteria.Actinobacteria.Bifidobacteriales.Bifidobacteriaceae.Bifidobacterium	ADPRHL1
39761	ENSG00000153560	rs636859	0.202878824	0.537423139	0.438069436	0.859879241	-0.270895918	0.291977793	0.212999416	-0.095454208	0.210622778	0.470967379	0.273010433	0.53862334	0.30000804	0.50106978	0.508430987	0.999484784	Bacteria.Actinobacteria.Actinobacteria.Bifidobacteriales.Bifidobacteriaceae.Bifidobacterium	UBP1
39762	ENSG00000153714	rs1543587	0.801516071	0.894168494	0.589219937	0.260315046	0.122210503	0.054482601	0.296898278	-0.516142398	0.48419319	0.407970874	0.547158045	0.454591637	0.57260126	0.616277419	0.561642136	0.945802982	Bacteria.Actinobacteria.Actinobacteria.Bifidobacteriales.Bifidobacteriaceae.Bifidobacterium	LURAP1L
39763	ENSG00000153786	rs2270845	0.144721185	0.789310008	0.314869304	0.560542519	-0.377775943	0.084991391	0.296608475	0.228386252	0.255960004	0.316784828	0.292869	0.390403914	0.258817705	0.587853711	0.456404981	0.988113634	Bacteria.Actinobacteria.Actinobacteria.Bifidobacteriales.Bifidobacteriaceae.Bifidobacterium	ZDHHC7
39764	ENSG00000153789	rs11548969	0.185543031	0.752629042	0.00580164	0.237295485	0.367673937	0.077825781	-0.931359574	0.360818394	0.274828321	0.24590238	0.326613079	0.302547288	0.288922422	0.574788807	0.124729335	0.945802982	Bacteria.Actinobacteria.Actinobacteria.Bifidobacteriales.Bifidobacteriaceae.Bifidobacterium	CIBAR2
39765	ENSG00000153790	rs2523078	0.091627682	0.667231462	0.078661246	0.820419563	-0.402024496	0.201377523	0.520154552	-0.121827471	0.234853696	0.466273989	0.29120847	0.534538245	0.20984646	0.546035557	0.292933367	0.999484784	Bacteria.Actinobacteria.Actinobacteria.Bifidobacteriales.Bifidobacteriaceae.Bifidobacterium	C7orf31
39766	ENSG00000153822	rs6501363	0.808814453	0.683667379	0.184047711	0.228235699	0.225561137	-0.206294674	1.374289871	-0.67987013	0.928509644	0.504056348	1.023713414	0.559005818	0.575277586	0.551671622	0.388181095	0.936538039	Bacteria.Actinobacteria.Actinobacteria.Bifidobacteriales.Bifidobacteriaceae.Bifidobacterium	KCNJ16
39767	ENSG00000153823	rs17676334	0.371043088	0.525298953	0.621527543	0.654915595	-0.195996503	0.222089661	0.128232335	0.190263262	0.217613936	0.347780796	0.258522075	0.423766084	0.408719908	0.496179895	0.573009935	0.999484784	Bacteria.Actinobacteria.Actinobacteria.Bifidobacteriales.Bifidobacteriaceae.Bifidobacterium	PID1
39768	ENSG00000153832	rs74188614	0.44370644	0.407464024	0.322547081	0.677015677	-0.239240947	-0.331573819	0.346167252	0.192384202	0.310469204	0.397719374	0.347310981	0.459813282	0.443214767	0.449769776	0.459464058	0.999484784	Bacteria.Actinobacteria.Actinobacteria.Bifidobacteriales.Bifidobacteriaceae.Bifidobacterium	FBXO36
39769	ENSG00000153898	rs6691970	0.535126733	0.041433678	0.450961078	0.756371171	0.200559317	-0.546262045	0.277817153	0.095609823	0.321684149	0.262654008	0.366360512	0.30689298	0.480474177	0.156198187	0.512844627	0.999484784	Bacteria.Actinobacteria.Actinobacteria.Bifidobacteriales.Bifidobacteriaceae.Bifidobacterium	MCOLN2
39770	ENSG00000153933	rs3826295	0.662302435	0.422504737	0.606408511	0.331189729	-0.194894769	0.21820683	0.272087766	-0.318252107	0.444242228	0.27035721	0.525584876	0.325102283	0.529633932	0.45709875	0.568457479	0.967377725	Bacteria.Actinobacteria.Actinobacteria.Bifidobacteriales.Bifidobacteriaceae.Bifidobacterium	DGKE
39771	ENSG00000153975	rs200191695	0.273751171	0.039224293	0.559774906	0.404157354	0.284614528	-0.767282124	-0.182228493	0.383303996	0.257883926	0.364739403	0.31089124	0.456525438	0.353618953	0.151624576	0.552565378	0.974316998	Bacteria.Actinobacteria.Actinobacteria.Bifidobacteriales.Bifidobacteriaceae.Bifidobacterium	ZUP1
39772	ENSG00000154001	rs1255721	0.833899438	0.087332777	0.40098054	0.011493835	0.060366014	-0.601950073	-0.285339932	1.043129828	0.286727888	0.346860377	0.337548387	0.401212726	0.580260974	0.216685438	0.496544001	0.738960397	Bacteria.Actinobacteria.Actinobacteria.Bifidobacteriales.Bifidobacteriaceae.Bifidobacterium	PPP2R5E
39773	ENSG00000154025	rs2428369	0.636330948	0.821527235	0.598439803	0.355996247	-0.478035461	0.121108579	-0.593968793	0.560342319	1.006318244	0.53474033	1.122382701	0.60281621	0.520863101	0.596860691	0.565374962	0.967377725	Bacteria.Actinobacteria.Actinobacteria.Bifidobacteriales.Bifidobacteriaceae.Bifidobacterium	SLC5A10
39774	ENSG00000154079	rs13197182	0.119856346	0.79226997	0.097729817	0.522008121	-0.371043929	0.08024545	0.47306967	-0.24849587	0.235465665	0.303461808	0.281627333	0.386050028	0.239578002	0.588607024	0.311507829	0.984112261	Bacteria.Actinobacteria.Actinobacteria.Bifidobacteriales.Bifidobacteriaceae.Bifidobacterium	SDHAF4
39775	ENSG00000154080	rs9947927	0.345381719	0.249508936	0.917588802	0.996620824	-0.599876824	0.434894458	-0.074899127	-0.001857276	0.631190462	0.374334489	0.721096644	0.436877287	0.394643389	0.35368608	0.659050889	0.999484784	Bacteria.Actinobacteria.Actinobacteria.Bifidobacteriales.Bifidobacteriaceae.Bifidobacterium	CHST9
39776	ENSG00000154134	rs145090185	0.011850829	0.008641848	0.50746979	0.847417566	-0.554030395	0.97930703	0.171813005	-0.080163214	0.214049448	0.361809603	0.257817457	0.414983782	0.088184191	0.067238393	0.535168065	0.999484784	Bacteria.Actinobacteria.Actinobacteria.Bifidobacteriales.Bifidobacteriaceae.Bifidobacterium	ROBO3
39777	ENSG00000154153	rs454651	0.634405329	0.894035539	0.686114096	0.420272423	-0.189290025	0.040112817	-0.196057725	0.290453447	0.3962099	0.299989411	0.482995425	0.358135975	0.519647268	0.616277419	0.589791779	0.974316998	Bacteria.Actinobacteria.Actinobacteria.Bifidobacteriales.Bifidobacteriaceae.Bifidobacterium	RETREG1
39778	ENSG00000154252	rs78145032	0.040263	0.583763018	0.050272175	0.384910394	-0.447326048	0.198980441	0.505124137	0.392715462	0.213798082	0.361384718	0.253305773	0.448972811	0.155959921	0.518659773	0.25869311	0.97188488	Bacteria.Actinobacteria.Actinobacteria.Bifidobacteriales.Bifidobacteriaceae.Bifidobacterium	GAL3ST2
39779	ENSG00000154258	rs1473147	0.154428335	0.079831991	0.898035691	0.327115309	0.276910536	-0.371171694	-0.028081208	-0.250965986	0.192220453	0.208631773	0.218297232	0.25420165	0.267288773	0.20657361	0.654749219	0.967377725	Bacteria.Actinobacteria.Actinobacteria.Bifidobacteriales.Bifidobacteriaceae.Bifidobacterium	ABCA9
39780	ENSG00000154269	rs3904056	0.044082958	0.033712001	0.080509239	0.778223312	-0.54408925	0.776496308	0.534660452	-0.135750614	0.265076873	0.35804267	0.301217525	0.480041392	0.160317163	0.140101227	0.295938347	0.999484784	Bacteria.Actinobacteria.Actinobacteria.Bifidobacteriales.Bifidobacteriaceae.Bifidobacterium	ENPP3
39781	ENSG00000154305	rs36079339	0.276730279	0.676944608	0.675123839	0.903137598	-0.438514933	0.139204473	0.211919661	0.047243494	0.399826206	0.332631893	0.503373656	0.38671085	0.354845004	0.549774413	0.586095069	0.999484784	Bacteria.Actinobacteria.Actinobacteria.Bifidobacteriales.Bifidobacteriaceae.Bifidobacterium	MIA3
39782	ENSG00000154310	rs12487226	0.728912566	0.216110491	0.18999809	0.838128627	0.156725748	-0.525506344	0.706969706	-0.098991638	0.450300556	0.420772783	0.533876814	0.482660835	0.550054045	0.33150061	0.393136769	0.999484784	Bacteria.Actinobacteria.Actinobacteria.Bifidobacteriales.Bifidobacteriaceae.Bifidobacterium	TNIK
39783	ENSG00000154380	rs2840952	0.652903704	0.742917254	0.953675805	0.736633205	-0.129010277	0.126822526	-0.020355055	0.146511886	0.285555561	0.385043005	0.349067708	0.433804574	0.527297995	0.571999718	0.666265284	0.999484784	Bacteria.Actinobacteria.Actinobacteria.Bifidobacteriales.Bifidobacteriaceae.Bifidobacterium	ENAH
39784	ENSG00000154429	rs28551168	0.088267218	0.288949108	0.102913415	0.387175731	0.873537002	-0.371502153	-0.936950588	0.344380912	0.50487447	0.347512308	0.566537792	0.395607153	0.208541209	0.378956948	0.317369988	0.974316998	Bacteria.Actinobacteria.Actinobacteria.Bifidobacteriales.Bifidobacteriaceae.Bifidobacterium	CCSAP
39785	ENSG00000154511	rs116489989	0.549095944	0.650085438	0.041633481	0.248977348	0.13585825	0.153260512	-0.568714749	0.472942187	0.225598431	0.336302286	0.273726586	0.406622452	0.487123593	0.542526598	0.248629391	0.945802982	Bacteria.Actinobacteria.Actinobacteria.Bifidobacteriales.Bifidobacteriaceae.Bifidobacterium	DIPK1A
39786	ENSG00000154518	rs268228	0.843811221	0.533312705	0.835411173	0.51368733	-0.129118174	-0.223351783	0.15298381	0.268444585	0.65277863	0.356651065	0.733420718	0.408807481	0.58363968	0.499532333	0.637762784	0.984112261	Bacteria.Actinobacteria.Actinobacteria.Bifidobacteriales.Bifidobacteriaceae.Bifidobacterium	ATP5MC3
39787	ENSG00000154529	rs62554966	0.069439586	0.188583312	0.707739505	0.683892658	1.115708877	-0.57927873	-0.264717651	-0.20630259	0.604530822	0.436034662	0.703067507	0.504455957	0.190513935	0.310279396	0.597514742	0.999484784	Bacteria.Actinobacteria.Actinobacteria.Bifidobacteriales.Bifidobacteriaceae.Bifidobacterium	CNTNAP3B
39788	ENSG00000154642	rs2298674	0.717724739	0.116773696	0.379548635	0.296263205	0.087957207	0.6539053	-0.25322765	-0.513976541	0.242270317	0.411444323	0.286241113	0.488190741	0.546568216	0.248367383	0.486731321	0.960291588	Bacteria.Actinobacteria.Actinobacteria.Bifidobacteriales.Bifidobacteriaceae.Bifidobacterium	C21orf91
39789	ENSG00000154719	rs9653688	0.005843245	0.03448101	0.092406394	0.342235804	-1.346575864	0.658728259	0.96203332	-0.351552491	0.472646731	0.305092153	0.563375281	0.367483425	0.06190479	0.141367169	0.30702664	0.967377725	Bacteria.Actinobacteria.Actinobacteria.Bifidobacteriales.Bifidobacteriaceae.Bifidobacterium	MRPL39
39790	ENSG00000154767	rs2607775	0.700629107	0.593832267	0.813396275	0.88188139	-0.153893063	0.151018581	-0.105174795	0.049735877	0.398533917	0.281806035	0.443788588	0.333437397	0.542458544	0.523695181	0.632707621	0.999484784	Bacteria.Actinobacteria.Actinobacteria.Bifidobacteriales.Bifidobacteriaceae.Bifidobacterium	XPC
39791	ENSG00000154783	rs2013489	0.691355936	0.236487218	0.797509234	0.567278302	-0.187294319	0.37326958	-0.144950195	-0.215495361	0.469689685	0.312442805	0.562672455	0.374805519	0.538813198	0.344933275	0.62779394	0.990871319	Bacteria.Actinobacteria.Actinobacteria.Bifidobacteriales.Bifidobacteriaceae.Bifidobacterium	FGD5
39792	ENSG00000154864	rs8096811	0.715711093	0.770892067	0.156779367	0.1207866	0.235901985	-0.11122174	1.01550567	-0.658893761	0.64495724	0.380365086	0.709006997	0.419205672	0.546229886	0.581047505	0.360892551	0.878553785	Bacteria.Actinobacteria.Actinobacteria.Bifidobacteriales.Bifidobacteriaceae.Bifidobacterium	PIEZO2
39793	ENSG00000154889	rs689057	0.001273737	0.007060539	0.00780248	0.057799142	-0.910978698	0.727370055	0.883942817	-0.604238436	0.270614426	0.261572532	0.32210198	0.312939402	0.034227877	0.059496998	0.136723937	0.808573259	Bacteria.Actinobacteria.Actinobacteria.Bifidobacteriales.Bifidobacteriaceae.Bifidobacterium	MPPE1
39794	ENSG00000154930	rs66817095	0.292034927	0.96439104	0.694201428	0.1270427	-0.263726462	0.015735885	0.110505163	0.668949398	0.248292966	0.35113928	0.279841734	0.43287805	0.363223877	0.638205247	0.592404889	0.893415889	Bacteria.Actinobacteria.Actinobacteria.Bifidobacteriales.Bifidobacteriaceae.Bifidobacterium	ACSS1
39795	ENSG00000155016	rs8727	0.039516086	0.008472958	0.113049743	0.077975492	0.49049254	-0.896286016	-0.449000026	0.703758356	0.233520413	0.330247736	0.279577703	0.393072571	0.155959921	0.066833473	0.328330727	0.861026015	Bacteria.Actinobacteria.Actinobacteria.Bifidobacteriales.Bifidobacteriaceae.Bifidobacterium	CYP2U1
39796	ENSG00000155085	rs12192268	0.912418019	0.220454796	0.487808852	0.82536078	0.037659715	-0.415533767	0.279314967	0.087964393	0.341084797	0.335909037	0.400330593	0.397069747	0.604606469	0.334294347	0.524810586	0.999484784	Bacteria.Actinobacteria.Actinobacteria.Bifidobacteriales.Bifidobacteriaceae.Bifidobacterium	AK9
39797	ENSG00000155093	rs10254947	0.044283029	0.703996134	0.021771506	0.918908808	-0.485594029	-0.120919361	0.653335445	-0.037765945	0.236808732	0.316888401	0.278011636	0.369534394	0.160518869	0.558271529	0.194888252	0.999484784	Bacteria.Actinobacteria.Actinobacteria.Bifidobacteriales.Bifidobacteriaceae.Bifidobacterium	PTPRN2
39798	ENSG00000155115	rs7767678	0.166633913	0.340799589	0.263851731	0.441177383	-0.320848139	0.328150645	0.311625367	-0.301117981	0.229417297	0.341995114	0.276525368	0.388599029	0.274698429	0.412683629	0.434943647	0.9793499	Bacteria.Actinobacteria.Actinobacteria.Bifidobacteriales.Bifidobacteriaceae.Bifidobacterium	GTF3C6
39799	ENSG00000155158	rs677622	0.805412932	0.427195822	0.671081831	0.3283386	0.120923968	-0.238198101	-0.289162619	0.390946799	0.48889777	0.298145789	0.677880874	0.396997251	0.574298021	0.45883941	0.585366923	0.967377725	Bacteria.Actinobacteria.Actinobacteria.Bifidobacteriales.Bifidobacteriaceae.Bifidobacterium	TTC39B
39800	ENSG00000155189	rs7840157	0.184842276	0.967643422	0.270988807	0.402183057	-0.323620567	-0.013902976	0.32283346	0.356919143	0.241508802	0.341443186	0.290817609	0.423310081	0.288358992	0.638583435	0.438791646	0.974316998	Bacteria.Actinobacteria.Actinobacteria.Bifidobacteriales.Bifidobacteriaceae.Bifidobacterium	AGPAT5
39801	ENSG00000155229	rs764223	0.933771343	0.236960529	0.672781048	0.574521131	-0.023037159	-0.357492094	0.144538757	0.208091337	0.276163956	0.299541867	0.340712178	0.368816526	0.609232499	0.344933275	0.585488714	0.991685994	Bacteria.Actinobacteria.Actinobacteria.Bifidobacteriales.Bifidobacteriaceae.Bifidobacterium	MMS19
39802	ENSG00000155254	rs6584149	0.165628502	0.46240363	0.849008945	0.5967497	-0.340888363	0.28475015	0.05467637	0.223847776	0.243160374	0.385211447	0.286066036	0.421039242	0.273997691	0.473947046	0.642059133	0.998191137	Bacteria.Actinobacteria.Actinobacteria.Bifidobacteriales.Bifidobacteriaceae.Bifidobacterium	MARVELD1
39803	ENSG00000155265	rs6584158	0.198973162	0.125490698	0.667776151	0.679652775	0.400983572	-0.438039769	0.165874704	-0.137851989	0.309041179	0.282277164	0.384740846	0.332354764	0.298245735	0.254674412	0.584276335	0.999484784	Bacteria.Actinobacteria.Actinobacteria.Bifidobacteriales.Bifidobacteriaceae.Bifidobacterium	GOLGA7B
39804	ENSG00000155428	rs62463394	0.67998518	0.650380533	0.562158522	0.066563381	-0.087518136	-0.175585935	-0.143831853	0.816561038	0.211234534	0.385640352	0.246886038	0.437727758	0.536018042	0.542526598	0.553262471	0.823037773	Bacteria.Actinobacteria.Actinobacteria.Bifidobacteriales.Bifidobacteriaceae.Bifidobacterium	TRIM74
39805	ENSG00000155530	rs1986692	0.005964576	0.013945979	0.197573917	0.853458769	0.802281792	-0.646951474	-0.435445868	0.059585015	0.282329734	0.256121504	0.334543396	0.321330513	0.062858989	0.089375901	0.395506467	0.999484784	Bacteria.Actinobacteria.Actinobacteria.Bifidobacteriales.Bifidobacteriaceae.Bifidobacterium	LRGUK
39806	ENSG00000155542	rs702681	0.001356659	0.054543711	0.037281347	0.503715906	-1.121360543	0.441460937	0.929938402	-0.192816781	0.335146365	0.225546103	0.437490751	0.286785706	0.034357368	0.176168541	0.243334746	0.984112261	Bacteria.Actinobacteria.Actinobacteria.Bifidobacteriales.Bifidobacteriaceae.Bifidobacterium	SETD9
39807	ENSG00000155792	rs6469895	0.157425721	0.842188171	0.533558706	0.127293626	-0.463758075	-0.061736271	0.240073342	0.566451275	0.324299726	0.308865	0.383583424	0.366797663	0.268131763	0.603588261	0.545653859	0.893415889	Bacteria.Actinobacteria.Actinobacteria.Bifidobacteriales.Bifidobacteriaceae.Bifidobacterium	DEPTOR
39808	ENSG00000155849	rs17202203	0.082381663	0.4915859	0.005188253	0.045163677	0.4430361	-0.214887667	-0.886563399	0.795768202	0.251172728	0.310690463	0.306623332	0.389723781	0.204496481	0.484092237	0.122994223	0.807166468	Bacteria.Actinobacteria.Actinobacteria.Bifidobacteriales.Bifidobacteriaceae.Bifidobacterium	ELMO1
39809	ENSG00000155858	rs10045660	0.136502057	0.963281653	0.205463284	0.459582445	-0.395359819	0.015037531	0.400755509	0.272245015	0.262294239	0.325410516	0.313396278	0.365974175	0.251434753	0.638137939	0.401472115	0.9793499	Bacteria.Actinobacteria.Actinobacteria.Bifidobacteriales.Bifidobacteriaceae.Bifidobacterium	LSM11
39810	ENSG00000155868	rs4704738	0.228534564	0.129920692	0.094567112	0.549283637	-0.277833042	-0.391904553	0.451427755	0.234175233	0.228589527	0.255554059	0.266146182	0.389041251	0.319228011	0.258547391	0.307975576	0.988113634	Bacteria.Actinobacteria.Actinobacteria.Bifidobacteriales.Bifidobacteriaceae.Bifidobacterium	MED7
39811	ENSG00000155893	rs6440001	0.055749826	0.239778225	0.021849931	0.188163781	-0.588170704	0.319045806	0.879316546	-0.439607072	0.302037163	0.2689543	0.374404285	0.330582819	0.175789564	0.347167268	0.194888252	0.931981746	Bacteria.Actinobacteria.Actinobacteria.Bifidobacteriales.Bifidobacteriaceae.Bifidobacterium	PXYLP1
39812	ENSG00000155906	rs3816778	0.315302414	0.789336153	0.094757606	0.688648144	-0.389626271	-0.082969649	0.741929496	-0.143969728	0.385061204	0.309288602	0.437673984	0.357726825	0.3774591	0.587853711	0.307975576	0.999484784	Bacteria.Actinobacteria.Actinobacteria.Bifidobacteriales.Bifidobacteriaceae.Bifidobacterium	RMND1
39813	ENSG00000155957	rs1185888	0.015292673	0.001543498	0.602921483	0.461307642	0.825041868	-0.879609964	0.19152614	-0.221429174	0.331315671	0.266240743	0.366404957	0.298815321	0.098636605	0.024567996	0.566842619	0.9793499	Bacteria.Actinobacteria.Actinobacteria.Bifidobacteriales.Bifidobacteriaceae.Bifidobacterium	TMBIM4
39814	ENSG00000156011	rs2410599	0.018318215	0.095452527	0.146707986	0.675300834	-0.746414793	0.668230937	0.522293153	-0.1827582	0.308536536	0.395045104	0.355654856	0.434357638	0.107570429	0.225905643	0.355094159	0.999484784	Bacteria.Actinobacteria.Actinobacteria.Bifidobacteriales.Bifidobacteriaceae.Bifidobacterium	PSD3
39815	ENSG00000156042	rs6480703	0.324493667	0.766337716	0.109912456	0.373408883	-0.171002282	-0.08127536	0.332819442	-0.298558985	0.172264041	0.272373364	0.205391912	0.3331428	0.382188714	0.579048468	0.324800436	0.967377725	Bacteria.Actinobacteria.Actinobacteria.Bifidobacteriales.Bifidobacteriaceae.Bifidobacterium	CFAP70
39816	ENSG00000156049	rs1122838	0.529794095	0.253599967	0.471741854	0.385407064	0.151489259	-0.504289584	-0.20434527	0.42845278	0.239829077	0.437865985	0.282320013	0.490344719	0.47918411	0.356904087	0.518871073	0.97188488	Bacteria.Actinobacteria.Actinobacteria.Bifidobacteriales.Bifidobacteriaceae.Bifidobacterium	GNA14
39817	ENSG00000156052	rs140941229	0.055647039	0.100991909	0.086806706	0.178604312	-0.64054809	0.504050407	0.64390114	-0.456594823	0.328791983	0.303040199	0.37040237	0.335846546	0.175789564	0.231370688	0.300890944	0.915646369	Bacteria.Actinobacteria.Actinobacteria.Bifidobacteriales.Bifidobacteriaceae.Bifidobacterium	GNAQ
39818	ENSG00000156103	rs4515601	0.7185978	0.444378412	0.262677024	0.807205502	0.096399734	0.200693724	-0.362488601	0.079587577	0.266385944	0.260831584	0.320861561	0.324828173	0.546744442	0.466667145	0.433845833	0.999484784	Bacteria.Actinobacteria.Actinobacteria.Bifidobacteriales.Bifidobacteriaceae.Bifidobacterium	MMP16
39819	ENSG00000156110	rs10824218	0.065556542	0.076260387	0.014456372	0.01386433	-0.690567624	0.543079334	1.1007213	-0.902247403	0.36877814	0.301531616	0.438176242	0.356870318	0.186905251	0.205602441	0.166821331	0.742421608	Bacteria.Actinobacteria.Actinobacteria.Bifidobacteriales.Bifidobacteriaceae.Bifidobacterium	ADK
39820	ENSG00000156170	rs1394247692	0.043234358	0.335155841	0.136863372	0.783187026	-0.4948839	0.425411756	0.417781117	0.153470721	0.240103362	0.438174114	0.27742895	0.55546533	0.159472148	0.40810491	0.347819404	0.999484784	Bacteria.Actinobacteria.Actinobacteria.Bifidobacteriales.Bifidobacteriaceae.Bifidobacterium	NDUFAF6
39821	ENSG00000156171	rs3762374	0.750150374	0.586869508	0.293233461	0.215339378	0.087759844	-0.176516715	-0.341669606	0.491819432	0.274444073	0.323258349	0.322481398	0.39313098	0.554277883	0.520660005	0.445435254	0.936538039	Bacteria.Actinobacteria.Actinobacteria.Bifidobacteriales.Bifidobacteriaceae.Bifidobacterium	DRAM2
39822	ENSG00000156219	rs56102101	0.058785155	0.423554689	0.245674894	0.647667678	0.451601417	-0.345253447	-0.326404885	-0.221488635	0.234831497	0.428741694	0.278660155	0.482436283	0.180458412	0.457138479	0.422858329	0.999484784	Bacteria.Actinobacteria.Actinobacteria.Bifidobacteriales.Bifidobacteriaceae.Bifidobacterium	ART3
39823	ENSG00000156232	rs12903411	0.111910612	0.767497885	0.571604619	0.235438158	-0.430074609	-0.079243457	0.209003119	0.381304131	0.266929628	0.266929628	0.367620229	0.318446539	0.232966792	0.579579674	0.556038344	0.945802982	Bacteria.Actinobacteria.Actinobacteria.Bifidobacteriales.Bifidobacteriaceae.Bifidobacterium	WHAMM
39824	ENSG00000156239	rs7280102	0.714586682	0.238153292	0.437639337	0.378205495	-0.083367915	-0.540414393	0.209299918	0.475193249	0.22698855	0.453977101	0.268015744	0.535624327	0.546229886	0.346218494	0.508430987	0.971095127	Bacteria.Actinobacteria.Actinobacteria.Bifidobacteriales.Bifidobacteriaceae.Bifidobacterium	N6AMT1
39825	ENSG00000156261	rs2070610	0.730419236	0.90298569	0.968388681	0.44498048	-0.092591815	-0.055342892	-0.012418433	0.418707674	0.267581573	0.45229541	0.312178502	0.544896574	0.550054045	0.620222526	0.670180288	0.9793499	Bacteria.Actinobacteria.Actinobacteria.Bifidobacteriales.Bifidobacteriaceae.Bifidobacterium	CCT8
39826	ENSG00000156284	rs8132599	0.099003434	0.020574338	0.541498595	0.199562466	0.578149217	-0.736024388	-0.268125343	0.472121592	0.34551586	0.310188927	0.436873181	0.364351347	0.216888669	0.112514586	0.547338807	0.935432753	Bacteria.Actinobacteria.Actinobacteria.Bifidobacteriales.Bifidobacteriaceae.Bifidobacterium	CLDN8
39827	ENSG00000156381	rs3742443	0.077949039	0.659562976	0.069077108	0.503429183	-0.425295832	-0.098203559	0.533729289	0.183996159	0.237520315	0.221921106	0.288807598	0.273481918	0.200880698	0.545228499	0.276999019	0.984112261	Bacteria.Actinobacteria.Actinobacteria.Bifidobacteriales.Bifidobacteriaceae.Bifidobacterium	ANKRD9
39828	ENSG00000156398	rs2297450	0.88739643	0.02740301	0.37075897	0.593311574	0.034933541	-1.108750275	0.261804335	0.301949093	0.245755343	0.491510685	0.290506412	0.562652113	0.597334658	0.127844719	0.48397866	0.996682519	Bacteria.Actinobacteria.Actinobacteria.Bifidobacteriales.Bifidobacteriaceae.Bifidobacterium	SFXN2
39829	ENSG00000156510	rs10823316	0.065056997	0.078805969	0.523952028	0.637983887	-1.428461452	0.772036224	0.545530926	-0.229862744	0.761377452	0.432438558	0.851493726	0.48627209	0.186381415	0.20657361	0.542512403	0.999484784	Bacteria.Actinobacteria.Actinobacteria.Bifidobacteriales.Bifidobacteriaceae.Bifidobacterium	HKDC1
39830	ENSG00000156587	rs4939152	0.908719981	0.091014614	0.237075945	0.644260814	-0.030435195	0.507076218	-0.357524025	0.181805705	0.264437479	0.29565009	0.299643151	0.391924867	0.604246431	0.220108433	0.417145769	0.999484784	Bacteria.Actinobacteria.Actinobacteria.Bifidobacteriales.Bifidobacteriaceae.Bifidobacterium	UBE2L6
39831	ENSG00000156795	rs12547262	0.950900159	0.801324353	0.64616669	0.389221934	0.020658483	-0.082406324	-0.181369515	0.351449915	0.334220255	0.32616867	0.393249979	0.405482474	0.613156016	0.591356567	0.577752808	0.974316998	Bacteria.Actinobacteria.Actinobacteria.Bifidobacteriales.Bifidobacteriaceae.Bifidobacterium	NTAQ1
39832	ENSG00000156869	rs2788517	0.428149874	0.034429835	0.197973836	0.8565058	0.222784758	-0.66874408	0.419816693	-0.063281005	0.279432484	0.309640107	0.322827314	0.348592792	0.435738816	0.141367169	0.395591826	0.999484784	Bacteria.Actinobacteria.Actinobacteria.Bifidobacteriales.Bifidobacteriaceae.Bifidobacterium	FRRS1
39833	ENSG00000156876	rs6662945	0.009779118	0.001495327	0.04483255	0.342503851	-0.645778256	1.359439664	0.571358546	-0.491185304	0.242705597	0.410188713	0.279375118	0.513731003	0.079604474	0.024277273	0.251342918	0.967377725	Bacteria.Actinobacteria.Actinobacteria.Bifidobacteriales.Bifidobacteriaceae.Bifidobacterium	SASS6
39834	ENSG00000156886	rs8050500	0.616636315	0.195408185	0.298216936	0.930791477	-0.126686459	0.357322167	-0.329883721	0.027212741	0.251859992	0.273180484	0.314614058	0.312140121	0.512720806	0.314782423	0.446933356	0.999484784	Bacteria.Actinobacteria.Actinobacteria.Bifidobacteriales.Bifidobacteriaceae.Bifidobacterium	ITGAD
39835	ENSG00000156959	rs2648593	0.115804133	0.807709738	0.352779539	0.52385439	-0.271397164	0.0560561	0.196043197	0.173571576	0.170304559	0.229399222	0.209489045	0.27085584	0.236484144	0.593007537	0.478295449	0.984112261	Bacteria.Actinobacteria.Actinobacteria.Bifidobacteriales.Bifidobacteriaceae.Bifidobacterium	LHFPL4
39836	ENSG00000156968	rs62039093	0.008523277	0.502416939	0.00051331	0.046678738	-0.627569332	0.312125092	0.994450844	-1.129349767	0.231422089	0.462823769	0.272184858	0.557084348	0.076504444	0.487188516	0.08461873	0.807166468	Bacteria.Actinobacteria.Actinobacteria.Bifidobacteriales.Bifidobacteriaceae.Bifidobacterium	MPV17L
39837	ENSG00000156983	rs4684648	0.97112031	0.409890852	0.564239731	0.762239454	-0.009386315	-0.391095328	0.176694128	0.159282918	0.258285877	0.471563338	0.304919664	0.524309828	0.619620748	0.451067809	0.553291941	0.999484784	Bacteria.Actinobacteria.Actinobacteria.Bifidobacteriales.Bifidobacteriaceae.Bifidobacterium	BRPF1
39838	ENSG00000157014	rs242729	0.151494168	0.231391789	0.321599484	0.515292871	-0.42759289	0.347359831	0.339715676	-0.232615473	0.294672143	0.287570552	0.340166296	0.355603603	0.264909754	0.341315407	0.458640419	0.984112261	Bacteria.Actinobacteria.Actinobacteria.Bifidobacteriales.Bifidobacteriaceae.Bifidobacterium	TATDN2
39839	ENSG00000157045	rs7404466	0.864467822	0.936137856	0.975290147	0.876055024	-0.121280148	-0.03314377	0.025072411	0.073373348	0.707765466	0.412076986	0.806399003	0.468604213	0.589634702	0.630450502	0.671239314	0.999484784	Bacteria.Actinobacteria.Actinobacteria.Bifidobacteriales.Bifidobacteriaceae.Bifidobacterium	NTAN1
39840	ENSG00000157107	rs6892973	0.778970268	0.481218926	0.771646366	0.485025335	0.086172715	-0.206708439	-0.101372774	0.243732103	0.30578205	0.291814563	0.34786159	0.347099226	0.563411411	0.480420279	0.620086742	0.982280386	Bacteria.Actinobacteria.Actinobacteria.Bifidobacteriales.Bifidobacteriaceae.Bifidobacterium	FCHO2
39841	ENSG00000157111	rs481619	0.004670428	0.024951604	0.061140075	0.293470421	-0.683863643	0.58342977	0.556214242	-0.323922005	0.233518011	0.254274872	0.291977652	0.30588189	0.05470456	0.122510076	0.26647264	0.960291588	Bacteria.Actinobacteria.Actinobacteria.Bifidobacteriales.Bifidobacteriaceae.Bifidobacterium	TMEM171
39842	ENSG00000157181	rs11799597	0.474754242	0.11062299	0.073143195	0.701146214	-0.17811491	-0.731520682	0.532676036	0.193893089	0.247768267	0.452360896	0.292521865	0.503035127	0.45662407	0.243362016	0.282670635	0.999484784	Bacteria.Actinobacteria.Actinobacteria.Bifidobacteriales.Bifidobacteriaceae.Bifidobacterium	ODR4
39843	ENSG00000157214	rs6465250	0.555217606	0.720495798	0.027157563	0.031703717	0.380860093	-0.137922571	-1.69296084	0.978265585	0.642275895	0.383833262	0.749252471	0.445726431	0.488515512	0.564009557	0.213782522	0.806177251	Bacteria.Actinobacteria.Actinobacteria.Bifidobacteriales.Bifidobacteriaceae.Bifidobacterium	STEAP2
39844	ENSG00000157224	rs1005883	0.507079746	0.4144392	0.615252371	0.449818879	-0.366598911	0.303600902	0.308934684	-0.312946635	0.549600627	0.369664454	0.611771589	0.411642271	0.471093814	0.45320598	0.570100799	0.9793499	Bacteria.Actinobacteria.Actinobacteria.Bifidobacteriales.Bifidobacteriaceae.Bifidobacterium	CLDN12
39845	ENSG00000157315	rs153060	0.658141717	0.029491864	0.003125114	0.181139205	0.082080284	-0.64969666	0.71944457	-0.434305283	0.184661246	0.291975067	0.234506794	0.321342832	0.52839435	0.132610413	0.100722201	0.915646369	Bacteria.Actinobacteria.Actinobacteria.Bifidobacteriales.Bifidobacteriaceae.Bifidobacterium	TMED6
39846	ENSG00000157322	rs62050611	0.162479867	0.012764023	0.698442877	0.604434506	0.283145885	-0.844606371	0.099547414	0.203167925	0.200447036	0.329923509	0.25582958	0.390307981	0.272609672	0.083785469	0.59379993	0.998191137	Bacteria.Actinobacteria.Actinobacteria.Bifidobacteriales.Bifidobacteriaceae.Bifidobacterium	CLEC18A
39847	ENSG00000157326	rs10144527	0.516789689	0.077188567	0.095059315	0.797785143	-0.171734905	-0.613344948	0.52174152	0.107519447	0.263475429	0.341644496	0.308069411	0.417954965	0.4745124	0.206116691	0.307975576	0.999484784	Bacteria.Actinobacteria.Actinobacteria.Bifidobacteriales.Bifidobacteriaceae.Bifidobacterium	DHRS4
39848	ENSG00000157353	rs1357887822	0.001894894	0.222495438	0.008097313	0.988446447	-0.728143502	0.465110358	0.719986935	0.006967309	0.224993886	0.377669227	0.263665605	0.479323877	0.037840196	0.335887967	0.137191989	0.999484784	Bacteria.Actinobacteria.Actinobacteria.Bifidobacteriales.Bifidobacteriaceae.Bifidobacterium	FCSK
39849	ENSG00000157379	rs10136508	0.01603936	0.117143613	0.049799232	0.362045117	-0.809939674	0.456313347	0.793949087	-0.31757207	0.327701346	0.287413093	0.397298556	0.345999715	0.10070128	0.248719718	0.25869311	0.967377725	Bacteria.Actinobacteria.Actinobacteria.Bifidobacteriales.Bifidobacteriaceae.Bifidobacterium	DHRS1
39850	ENSG00000157404	rs4864915	0.975649857	0.331479968	0.422369267	0.749466811	-0.009206516	0.415018063	-0.287815062	-0.147888898	0.300482981	0.424207447	0.356496855	0.46117422	0.619872875	0.405453496	0.506143549	0.999484784	Bacteria.Actinobacteria.Actinobacteria.Bifidobacteriales.Bifidobacteriaceae.Bifidobacterium	KIT
39851	ENSG00000157423	rs3743953	0.917681012	0.272759528	0.773926916	0.656943779	-0.023762924	0.506609632	-0.079772612	-0.242607895	0.229036436	0.458072872	0.276582088	0.543771795	0.605404428	0.369441148	0.620288131	0.999484784	Bacteria.Actinobacteria.Actinobacteria.Bifidobacteriales.Bifidobacteriaceae.Bifidobacterium	HYDIN
39852	ENSG00000157426	rs1850925	0.256289836	0.06471999	0.642122556	0.960555911	0.519593716	-0.610407284	0.242840095	-0.018755969	0.453741108	0.324930756	0.52013263	0.377808375	0.339607687	0.193322986	0.576475989	0.999484784	Bacteria.Actinobacteria.Actinobacteria.Bifidobacteriales.Bifidobacteriaceae.Bifidobacterium	AASDH
39853	ENSG00000157429	rs59364668	0.21567274	0.330516902	0.059333163	0.575717238	-0.244286233	-0.856691447	0.456101394	0.512515745	0.195411334	0.873905614	0.237698729	0.911225606	0.30895156	0.404885586	0.26647264	0.991984083	Bacteria.Actinobacteria.Actinobacteria.Bifidobacteriales.Bifidobacteriaceae.Bifidobacterium	ZNF19
39854	ENSG00000157510	rs813036	0.060045491	0.200963774	0.607323042	0.936763323	0.919468279	-0.37777212	-0.349536095	-0.031741564	0.480560115	0.292459572	0.676912376	0.398555216	0.181007719	0.320084994	0.568518874	0.999484784	Bacteria.Actinobacteria.Actinobacteria.Bifidobacteriales.Bifidobacteriaceae.Bifidobacterium	AFAP1L1
39855	ENSG00000157578	rs2277787	0.418335005	0.717479752	0.594072992	0.320090718	-0.227844317	0.117396439	-0.182225996	0.364525897	0.279763707	0.323064831	0.340262555	0.363864617	0.432415622	0.563346223	0.562992421	0.967377725	Bacteria.Actinobacteria.Actinobacteria.Bifidobacteriales.Bifidobacteriaceae.Bifidobacterium	LCA5L
39856	ENSG00000157601	rs469126	0.731693538	0.379923981	0.276864346	0.740008294	-0.136411963	0.295971394	-0.50526076	0.127672333	0.396167407	0.33482257	0.460813028	0.383122496	0.550267301	0.434382305	0.439110386	0.999484784	Bacteria.Actinobacteria.Actinobacteria.Bifidobacteriales.Bifidobacteriaceae.Bifidobacterium	MX1
39857	ENSG00000157637	rs8069730	0.769917015	0.376136981	0.436479766	0.984357776	-0.077047877	-0.315771001	0.239112824	-0.008222509	0.262344981	0.354379114	0.305415165	0.417803847	0.560827898	0.433464747	0.508430987	0.999484784	Bacteria.Actinobacteria.Actinobacteria.Bifidobacteriales.Bifidobacteriaceae.Bifidobacterium	SLC38A10
39858	ENSG00000157653	rs7048305	0.911379379	0.006286718	0.47254912	0.561201568	-0.023903264	-0.954867931	0.179961662	0.258416763	0.213944483	0.338275929	0.249087301	0.442483687	0.604606469	0.055471505	0.519022193	0.988123097	Bacteria.Actinobacteria.Actinobacteria.Bifidobacteriales.Bifidobacteriaceae.Bifidobacterium	C9orf43
39859	ENSG00000157778	rs7788760	0.035672583	0.086761935	0.193660066	0.412025885	-1.669690109	0.768813772	1.144216042	-0.410790634	0.77856254	0.442193808	0.871313287	0.497588107	0.147998766	0.215798917	0.39541557	0.974316998	Bacteria.Actinobacteria.Actinobacteria.Bifidobacteriales.Bifidobacteriaceae.Bifidobacterium	PSMG3
39860	ENSG00000157800	rs558	0.399862151	0.110061524	0.285433171	0.283373797	-0.216399615	-0.464032953	0.32330404	0.380477105	0.255383852	0.286489773	0.300209539	0.351777864	0.422900231	0.242800756	0.442051169	0.960291588	Bacteria.Actinobacteria.Actinobacteria.Bifidobacteriales.Bifidobacteriaceae.Bifidobacterium	SLC37A3
39861	ENSG00000157823	rs56171612	0.303369252	0.192525821	0.008255414	0.399967678	-0.251716894	-0.357329388	0.780961907	-0.279709033	0.242659225	0.271402751	0.286742188	0.330172741	0.370313816	0.311950025	0.138950476	0.974316998	Bacteria.Actinobacteria.Actinobacteria.Bifidobacteriales.Bifidobacteriaceae.Bifidobacterium	AP3S2
39862	ENSG00000157827	rs715047	0.138587652	0.80706406	0.317925802	0.676033092	0.419368179	-0.073652571	-0.343227644	-0.14678688	0.279726216	0.300380178	0.341064176	0.349702716	0.253416038	0.592979551	0.457465955	0.999484784	Bacteria.Actinobacteria.Actinobacteria.Bifidobacteriales.Bifidobacteriaceae.Bifidobacterium	FMNL2
39863	ENSG00000157833	rs892447	0.135272046	0.272913353	0.438730468	0.837108716	-0.939936487	0.448263817	0.52124893	-0.090219156	0.621593577	0.405448216	0.669076539	0.437094274	0.249949849	0.369444023	0.508430987	0.999484784	Bacteria.Actinobacteria.Actinobacteria.Bifidobacteriales.Bifidobacteriaceae.Bifidobacterium	GAREM2
39864	ENSG00000157895	rs2071190	0.078630703	0.033331154	0.340599469	0.237210729	-0.428342031	1.165394681	0.285016338	-0.71979323	0.239782156	0.5361692	0.296917058	0.603438525	0.201298606	0.139470511	0.47097882	0.945802982	Bacteria.Actinobacteria.Actinobacteria.Bifidobacteriales.Bifidobacteriaceae.Bifidobacterium	C12orf43
39865	ENSG00000158022	rs3008226	0.127724781	0.187274953	0.743211188	0.149585039	-0.308596273	0.397392467	0.0792467	0.515364647	0.200057708	0.298228423	0.240884837	0.353475641	0.246302445	0.309629559	0.609721829	0.914782543	Bacteria.Actinobacteria.Actinobacteria.Bifidobacteriales.Bifidobacteriaceae.Bifidobacterium	TRIM63
39866	ENSG00000158023	rs11043259	0.033334917	0.143630812	0.107970591	0.625046218	0.48303309	-0.490308339	-0.425490557	-0.196669215	0.222236454	0.331289184	0.261116728	0.400537932	0.143521054	0.270885252	0.323777563	0.999484784	Bacteria.Actinobacteria.Actinobacteria.Bifidobacteriales.Bifidobacteriaceae.Bifidobacterium	CFAP251
39867	ENSG00000158079	rs10821295	0.816683011	0.435541799	0.916842354	0.374522232	-0.060060257	-0.276734521	0.032265723	0.396330469	0.258056525	0.352743668	0.307841879	0.443277679	0.57722963	0.461448324	0.658884711	0.967377725	Bacteria.Actinobacteria.Actinobacteria.Bifidobacteriales.Bifidobacteriaceae.Bifidobacterium	PTPDC1
39868	ENSG00000158106	rs1055181	0.874229771	0.400832589	0.628047625	0.9231667	-0.042301663	-0.410984719	0.149658869	0.054341536	0.266208954	0.48602879	0.307465171	0.561292494	0.592753478	0.44634355	0.574173329	0.999484784	Bacteria.Actinobacteria.Actinobacteria.Bifidobacteriales.Bifidobacteriaceae.Bifidobacterium	RHPN1
39869	ENSG00000158158	rs6576983	0.00735669	0.071194853	0.131150655	0.910856758	-0.855043992	0.46288231	0.543776187	0.03363018	0.30914882	0.252418954	0.355742472	0.299232364	0.071175153	0.200340129	0.341683286	0.999484784	Bacteria.Actinobacteria.Actinobacteria.Bifidobacteriales.Bifidobacteriaceae.Bifidobacterium	CNNM4
39870	ENSG00000158163	rs9860630	0.472285672	0.099080038	0.894695911	0.462335902	-0.308045109	0.496382917	-0.062943615	-0.249593356	0.426114729	0.296719071	0.473702662	0.337599862	0.455251921	0.229364102	0.654178505	0.9793499	Bacteria.Actinobacteria.Actinobacteria.Bifidobacteriales.Bifidobacteriaceae.Bifidobacterium	DZIP1L
39871	ENSG00000158457	rs12667978	0.658531886	0.158294425	0.570013269	0.100658458	-0.151095329	0.472730394	0.232576803	-0.655583102	0.340344175	0.331276119	0.407393662	0.393749641	0.528408679	0.285374799	0.555978647	0.878009711	Bacteria.Actinobacteria.Actinobacteria.Bifidobacteriales.Bifidobacteriaceae.Bifidobacterium	TSPAN33
39872	ENSG00000158473	rs859001	0.329475408	0.020651963	0.535043055	0.404849728	0.21338454	-0.94034921	-0.15789525	0.405748759	0.217200583	0.396552196	0.2532017	0.483974124	0.384854867	0.112514586	0.545653859	0.974316998	Bacteria.Actinobacteria.Actinobacteria.Bifidobacteriales.Bifidobacteriaceae.Bifidobacterium	CD1D
39873	ENSG00000158477	rs389293	0.00392293	0.014416376	0.017115591	0.082120928	0.639193491	-1.070336813	-0.627940457	0.807921728	0.213811531	0.425898767	0.256714265	0.457640467	0.051744237	0.090638995	0.174454804	0.867373025	Bacteria.Actinobacteria.Actinobacteria.Bifidobacteriales.Bifidobacteriaceae.Bifidobacterium	CD1A
39874	ENSG00000158486	rs547564338	0.153472054	0.942724178	0.271159897	0.347510243	-0.356671684	-0.024395026	0.318091151	0.370974527	0.247004167	0.338254032	0.28664887	0.392077808	0.266984016	0.632189195	0.438791646	0.967377725	Bacteria.Actinobacteria.Actinobacteria.Bifidobacteriales.Bifidobacteriaceae.Bifidobacterium	DNAH3
39875	ENSG00000158525	rs6970320	0.555039515	0.63352231	0.526531499	0.746996806	0.183292855	0.142527065	-0.235100168	-0.115482071	0.308962419	0.297551681	0.369256018	0.356476111	0.488515512	0.536719442	0.543648754	0.999484784	Bacteria.Actinobacteria.Actinobacteria.Bifidobacteriales.Bifidobacteriaceae.Bifidobacterium	CPA5
39876	ENSG00000158623	rs7792600	5.38E-05	0.00013013	0.94108599	0.950623725	-1.910316463	1.185510415	0.042467774	-0.022306656	0.442253433	0.291613278	0.57244233	0.358861933	0.00604436	0.005371302	0.663997232	0.999484784	Bacteria.Actinobacteria.Actinobacteria.Bifidobacteriales.Bifidobacteriaceae.Bifidobacterium	COPG2
39877	ENSG00000158710	rs2494524	0.108256187	0.068050312	0.250268296	0.23116651	1.017814717	-0.767318615	-0.811267712	0.578871665	0.625132699	0.413628683	0.699428932	0.478999547	0.228176286	0.196821733	0.427995303	0.939830974	Bacteria.Actinobacteria.Actinobacteria.Bifidobacteriales.Bifidobacteriaceae.Bifidobacterium	TAGLN2
39878	ENSG00000158786	rs2135600	0.562268658	0.432655428	0.331682103	0.006849794	-0.113858382	0.218580153	-0.221562629	0.985390108	0.195492062	0.27686403	0.226563873	0.352964028	0.492151408	0.46051224	0.465278865	0.738960397	Bacteria.Actinobacteria.Actinobacteria.Bifidobacteriales.Bifidobacteriaceae.Bifidobacterium	PLA2G2F
39879	ENSG00000158793	rs10908823	0.703702763	0.123777737	0.243811289	0.638921045	-0.099753697	-0.486650341	0.360684625	0.168814486	0.26114845	0.312154385	0.306699272	0.358125174	0.543662188	0.254674412	0.421187972	0.999484784	Bacteria.Actinobacteria.Actinobacteria.Bifidobacteriales.Bifidobacteriaceae.Bifidobacterium	NIT1
39880	ENSG00000158825	rs66731853	0.420015595	0.146874055	0.836667104	0.874295528	-0.241133089	0.368766339	-0.070888462	0.049667646	0.297157739	0.251215864	0.342498721	0.312728791	0.432415622	0.273877863	0.638196467	0.999484784	Bacteria.Actinobacteria.Actinobacteria.Bifidobacteriales.Bifidobacteriaceae.Bifidobacterium	CDA
39881	ENSG00000158856	rs189080621	0.037116326	0.718279613	0.01258906	0.872311677	-0.46374045	-0.208792496	0.66226615	-0.102261598	0.217971254	0.576284885	0.258164475	0.633792568	0.150548975	0.563542728	0.159094011	0.999484784	Bacteria.Actinobacteria.Actinobacteria.Bifidobacteriales.Bifidobacteriaceae.Bifidobacterium	DMTN
39882	ENSG00000158863	rs12547987	0.983791604	0.270110543	0.523252134	0.70499978	0.004760542	-0.519218835	0.182263962	0.191215713	0.233443022	0.466862609	0.284006702	0.502902296	0.620799282	0.367283123	0.542512403	0.999484784	Bacteria.Actinobacteria.Actinobacteria.Bifidobacteriales.Bifidobacteriaceae.Bifidobacterium	FHIP2B
39883	ENSG00000159023	rs2493843	0.321940859	0.626792052	0.105201561	0.042156106	-0.512926663	0.160416877	-1.125747912	0.86138694	0.513972222	0.328364808	0.68530365	0.415684502	0.381524619	0.534840806	0.319941904	0.807166468	Bacteria.Actinobacteria.Actinobacteria.Bifidobacteriales.Bifidobacteriaceae.Bifidobacterium	EPB41
39884	ENSG00000159055	rs7280143	0.100077042	0.555054745	0.015707529	0.152463517	-0.420402615	0.503553823	0.752588573	-1.353795768	0.252057473	0.848834027	0.303493102	0.935202351	0.218344874	0.507260819	0.172154534	0.914782543	Bacteria.Actinobacteria.Actinobacteria.Bifidobacteriales.Bifidobacteriaceae.Bifidobacterium	MIS18A
39885	ENSG00000159079	rs844993	0.092067901	0.323880571	0.178555734	0.735198169	-0.473065685	0.370892508	0.447165615	-0.151735132	0.27673732	0.373152526	0.328873633	0.446738902	0.209992457	0.399479636	0.383082982	0.999484784	Bacteria.Actinobacteria.Actinobacteria.Bifidobacteriales.Bifidobacteriaceae.Bifidobacterium	CFAP298
39886	ENSG00000159082	rs11701149	0.488907579	0.270703668	0.575224552	0.227835317	0.216914252	-0.34416876	-0.20240017	0.483479347	0.311683595	0.30985091	0.359391723	0.39718266	0.462840783	0.367884218	0.557018169	0.936538039	Bacteria.Actinobacteria.Actinobacteria.Bifidobacteriales.Bifidobacteriaceae.Bifidobacterium	SYNJ1
39887	ENSG00000159110	rs9975538	0.782643664	0.290452218	0.466530651	0.926862102	-0.172714494	0.408012903	-0.490974863	-0.03843181	0.623511686	0.38286692	0.670384226	0.417080545	0.565696766	0.379261933	0.516246491	0.999484784	Bacteria.Actinobacteria.Actinobacteria.Bifidobacteriales.Bifidobacteriaceae.Bifidobacterium	IFNAR2
39888	ENSG00000159111	rs12600879	0.973573311	0.221527371	0.442615891	0.868786887	-0.012529652	-0.374785212	0.321579526	0.05819626	0.376799311	0.303681376	0.41632078	0.350910155	0.619872875	0.335212621	0.509696427	0.999484784	Bacteria.Actinobacteria.Actinobacteria.Bifidobacteriales.Bifidobacteriaceae.Bifidobacterium	MRPL10
39889	ENSG00000159128	rs2211688	0.198450942	0.250912214	0.877772159	0.560077975	0.346337477	-0.244141808	-0.052273843	-0.161966752	0.266610802	0.210774346	0.338579663	0.276537691	0.298161928	0.355055263	0.649918088	0.988113634	Bacteria.Actinobacteria.Actinobacteria.Bifidobacteriales.Bifidobacteriaceae.Bifidobacterium	IFNGR2
39890	ENSG00000159164	rs16835135	0.112612236	0.447223096	0.094403111	0.536863276	0.333168159	-0.500987926	-0.43064153	0.441588352	0.207196087	0.655211558	0.253762345	0.711310966	0.233808836	0.467956509	0.307975576	0.984112261	Bacteria.Actinobacteria.Actinobacteria.Bifidobacteriales.Bifidobacteriaceae.Bifidobacterium	SV2A
39891	ENSG00000159197	rs13048252	0.007969138	0.000310589	0.150103961	0.013665545	1.07877507	-1.133600798	-0.639720319	0.850279419	0.394210847	0.297761883	0.439336221	0.335575928	0.073486434	0.009004546	0.355842638	0.742421608	Bacteria.Actinobacteria.Actinobacteria.Bifidobacteriales.Bifidobacteriaceae.Bifidobacterium	KCNE2
39892	ENSG00000159200	rs1125040	0.017461179	0.015726904	0.130137878	0.527175544	0.845864289	-0.697491057	-0.602944741	0.213536366	0.346924324	0.281328812	0.393395999	0.335911852	0.105687572	0.095889139	0.341574435	0.984112261	Bacteria.Actinobacteria.Actinobacteria.Bifidobacteriales.Bifidobacteriaceae.Bifidobacterium	RCAN1
39893	ENSG00000159212	rs2186287	0.173625418	0.03981021	0.329489844	0.090602399	0.339467859	-0.492400965	0.279501076	-0.486362987	0.246794987	0.234789255	0.284508061	0.283203564	0.280695868	0.153153574	0.463674182	0.870156415	Bacteria.Actinobacteria.Actinobacteria.Bifidobacteriales.Bifidobacteriaceae.Bifidobacterium	CLIC6
39894	ENSG00000159228	rs7278942	0.141028503	0.01526805	0.984824478	0.340454186	0.937337924	-0.936458236	-0.013202948	0.399630101	0.629151182	0.375962839	0.691505359	0.416190353	0.254950663	0.094015143	0.671880949	0.967377725	Bacteria.Actinobacteria.Actinobacteria.Bifidobacteriales.Bifidobacteriaceae.Bifidobacterium	CBR1
39895	ENSG00000159231	rs34163237	0.582590045	0.721820806	0.968982678	0.511661519	0.2131414	-0.110619442	0.016594233	-0.229739167	0.38589715	0.309381553	0.425143973	0.348181411	0.501070296	0.564135225	0.670180288	0.984112261	Bacteria.Actinobacteria.Actinobacteria.Bifidobacteriales.Bifidobacteriaceae.Bifidobacterium	CBR3
39896	ENSG00000159267	rs6517398	0.074863495	0.08882334	0.342486915	0.87114509	-0.468429113	0.534271543	0.297062804	-0.060438503	0.258814141	0.309342055	0.310687188	0.371161726	0.196364687	0.217301341	0.471262624	0.999484784	Bacteria.Actinobacteria.Actinobacteria.Bifidobacteriales.Bifidobacteriaceae.Bifidobacterium	HLCS
39897	ENSG00000159363	rs761423	0.060055804	0.021978549	0.382757117	0.219830282	-0.514310522	0.684084835	0.290187705	-0.41781753	0.268815525	0.291571375	0.330250296	0.337293016	0.181007719	0.115854275	0.487527777	0.936538039	Bacteria.Actinobacteria.Actinobacteria.Bifidobacteriales.Bifidobacteriaceae.Bifidobacterium	ATP13A2
39898	ENSG00000159388	rs12124018	0.022316328	0.028874005	0.009051168	0.097835631	0.656279897	-0.76344264	-0.855866944	0.659975262	0.280458856	0.341733098	0.318219151	0.39302233	0.119730795	0.130944649	0.145637182	0.878009711	Bacteria.Actinobacteria.Actinobacteria.Bifidobacteriales.Bifidobacteriaceae.Bifidobacterium	BTG2
39899	ENSG00000159445	rs11204914	0.063331852	0.076405008	0.608918711	0.861623197	-0.825994525	0.543725152	0.261685184	-0.06098454	0.437342372	0.302042307	0.509043926	0.348502948	0.184347451	0.205602441	0.569003248	0.999484784	Bacteria.Actinobacteria.Actinobacteria.Bifidobacteriales.Bifidobacteriaceae.Bifidobacterium	THEM4
39900	ENSG00000159461	rs140279056	0.476842614	0.839574651	0.832674613	0.388837091	-0.215895668	-0.08269428	0.072494481	0.410618353	0.30175389	0.406884826	0.341777139	0.473361129	0.457217468	0.602976571	0.637699615	0.974316998	Bacteria.Actinobacteria.Actinobacteria.Bifidobacteriales.Bifidobacteriaceae.Bifidobacterium	AMFR
39901	ENSG00000159496	rs9612385	0.624258493	0.10581533	0.588211393	0.548719192	-0.149937974	0.533024409	-0.19828968	-0.23574445	0.30466975	0.325064368	0.364441243	0.39109383	0.515269254	0.237505611	0.561098902	0.988113634	Bacteria.Actinobacteria.Actinobacteria.Bifidobacteriales.Bifidobacteriaceae.Bifidobacterium	RGL4
39902	ENSG00000159640	rs4292	0.056606017	0.015315682	0.942801704	0.793186555	-1.040087445	0.870519381	-0.041181912	0.101874262	0.536019459	0.349660541	0.571791201	0.387003123	0.176343195	0.094015143	0.664548458	0.999484784	Bacteria.Actinobacteria.Actinobacteria.Bifidobacteriales.Bifidobacteriaceae.Bifidobacterium	ACE
39903	ENSG00000159648	rs2241772	0.02927794	0.02368812	0.049833938	0.028631376	-1.265066918	0.752892106	1.409419064	-0.910914178	0.567746425	0.325117241	0.705394987	0.407102621	0.135787109	0.120287348	0.25869311	0.796114418	Bacteria.Actinobacteria.Actinobacteria.Bifidobacteriales.Bifidobacteriaceae.Bifidobacterium	TEPP
39904	ENSG00000159658	rs1545206	0.424151168	0.961181018	0.837235726	0.571278227	-0.391474002	0.013740978	0.123737224	0.199961794	0.486768314	0.281250446	0.599957392	0.351418253	0.433757741	0.638137939	0.638249613	0.991203064	Bacteria.Actinobacteria.Actinobacteria.Bifidobacteriales.Bifidobacteriaceae.Bifidobacterium	EFCAB14
39905	ENSG00000159674	rs17802266	0.487529242	0.648162448	0.311065417	0.820509394	0.236098675	-0.174200653	-0.384580204	0.103608101	0.338172344	0.380008999	0.376735254	0.454829288	0.462363537	0.542455787	0.454236877	0.999484784	Bacteria.Actinobacteria.Actinobacteria.Bifidobacteriales.Bifidobacteriaceae.Bifidobacterium	SPON2
39906	ENSG00000159685	rs10934796	0.389614949	0.474587272	0.555240951	0.717327826	-0.608675675	0.340780316	0.461375168	-0.188621677	0.702840211	0.473865538	0.778101177	0.518778739	0.417879793	0.478015643	0.551611371	0.999484784	Bacteria.Actinobacteria.Actinobacteria.Bifidobacteriales.Bifidobacteriaceae.Bifidobacterium	CHCHD6
39907	ENSG00000159708	rs16957378	0.080698514	0.96317455	0.122274928	0.36336614	-0.388520997	0.018532948	0.410923687	0.443409501	0.219025333	0.399883718	0.262506301	0.484441573	0.203251289	0.638137939	0.335813965	0.967377725	Bacteria.Actinobacteria.Actinobacteria.Bifidobacteriales.Bifidobacteriaceae.Bifidobacterium	LRRC36
39908	ENSG00000159788	rs13104157	0.290702097	0.217782417	0.821209325	0.966362802	0.488529951	-0.413990403	0.13905134	-0.018084659	0.458661217	0.332703937	0.612853581	0.42722233	0.362138545	0.332759527	0.635308166	0.999484784	Bacteria.Actinobacteria.Actinobacteria.Bifidobacteriales.Bifidobacteriaceae.Bifidobacterium	RGS12
39909	ENSG00000159884	rs1934160	0.950828735	0.55447769	0.743280284	0.948911275	0.021196679	-0.18693016	0.126856301	-0.022469426	0.342428604	0.31464544	0.385710591	0.349347882	0.613156016	0.507260819	0.609721829	0.999484784	Bacteria.Actinobacteria.Actinobacteria.Bifidobacteriales.Bifidobacteriaceae.Bifidobacterium	CCDC107
39910	ENSG00000159915	rs1233444	0.925739309	0.258379851	0.05995126	0.416102456	0.032071719	-0.287315514	0.822284816	-0.247798968	0.342780003	0.25201687	0.429604674	0.302803291	0.606625638	0.359153053	0.26647264	0.974316998	Bacteria.Actinobacteria.Actinobacteria.Bifidobacteriales.Bifidobacteriaceae.Bifidobacterium	ZNF233
39911	ENSG00000159921	rs10758357	0.165435584	0.503803058	0.073099463	0.195885348	-0.40402083	0.198664334	0.623522558	-0.439005185	0.288060298	0.29554363	0.34235726	0.335992013	0.273997691	0.487188516	0.282670635	0.931981746	Bacteria.Actinobacteria.Actinobacteria.Bifidobacteriales.Bifidobacteriaceae.Bifidobacterium	GNE
39912	ENSG00000160075	rs6666293	0.126417623	0.528383703	0.411585569	0.717468329	-0.497343829	0.178608017	0.307954502	0.124917016	0.321292975	0.281792581	0.372670446	0.343746272	0.245231334	0.497210354	0.501141516	0.999484784	Bacteria.Actinobacteria.Actinobacteria.Bifidobacteriales.Bifidobacteriaceae.Bifidobacterium	SSU72
39913	ENSG00000160183	rs3814899	0.471623328	0.484489059	0.060693348	0.15034006	0.134417142	-0.412771306	-0.447038951	0.899995724	0.185658629	0.587104134	0.234250946	0.618447372	0.454865782	0.481388471	0.26647264	0.914782543	Bacteria.Actinobacteria.Actinobacteria.Bifidobacteriales.Bifidobacteriaceae.Bifidobacterium	TMPRSS3
39914	ENSG00000160188	rs11203205	0.856371506	0.496829093	0.790369688	0.826291588	-0.056985873	-0.204313117	0.104218459	0.07902107	0.313618319	0.299023334	0.39046105	0.358643059	0.586680775	0.486895374	0.625428497	0.999484784	Bacteria.Actinobacteria.Actinobacteria.Bifidobacteriales.Bifidobacteriaceae.Bifidobacterium	RSPH1
39915	ENSG00000160193	rs8133114	0.49877024	0.667261395	0.820091876	0.889483616	-0.184464705	0.198025167	0.076030695	0.071168524	0.271200277	0.458555817	0.332978874	0.510186012	0.468164356	0.546035557	0.635308166	0.999484784	Bacteria.Actinobacteria.Actinobacteria.Bifidobacteriales.Bifidobacteriaceae.Bifidobacterium	WDR4
39916	ENSG00000160194	rs8131547	0.187158651	0.415692002	0.897029287	0.552246525	-0.471774301	0.25895001	-0.053995865	0.212286746	0.353954648	0.316149691	0.41562647	0.35531704	0.289867718	0.453843808	0.654659992	0.988113634	Bacteria.Actinobacteria.Actinobacteria.Bifidobacteriales.Bifidobacteriaceae.Bifidobacterium	NDUFV3
39917	ENSG00000160200	rs2839625	0.045660351	0.0286586	0.278418103	0.166193716	-0.848623621	0.696261929	0.574888879	-0.533174038	0.41659715	0.311226132	0.526029486	0.380835958	0.161750274	0.130619717	0.440234134	0.915646369	Bacteria.Actinobacteria.Actinobacteria.Bifidobacteriales.Bifidobacteriaceae.Bifidobacterium	CBS
39918	ENSG00000160213	rs62229223	0.765104199	0.119074465	0.560043069	0.039407541	0.061834345	-0.727574101	-0.144159999	1.106728394	0.20610018	0.460727158	0.246112964	0.526606919	0.558491249	0.250201682	0.552565378	0.806177251	Bacteria.Actinobacteria.Actinobacteria.Bifidobacteriales.Bifidobacteriaceae.Bifidobacterium	CSTB
39919	ENSG00000160216	rs6518337	0.334200481	0.052447916	0.472690734	0.091524033	0.384768562	-0.559412982	-0.376940559	0.592459522	0.395523483	0.283240249	0.521895929	0.345988565	0.387327311	0.172897184	0.519022193	0.870156415	Bacteria.Actinobacteria.Actinobacteria.Bifidobacteriales.Bifidobacteriaceae.Bifidobacterium	AGPAT3
39920	ENSG00000160221	rs7281768	0.000660246	4.81E-05	0.120064379	0.978798097	-0.695218235	1.01128835	0.362572103	-0.007438513	0.194448366	0.23241025	0.230221093	0.278839337	0.026215418	0.003656985	0.333473908	0.999484784	Bacteria.Actinobacteria.Actinobacteria.Bifidobacteriales.Bifidobacteriaceae.Bifidobacterium	GATD3
39921	ENSG00000160223	rs113526534	0.189474449	0.02951358	0.364658744	0.227728273	-0.398419645	0.866174855	0.316650639	-0.620597838	0.300511223	0.389314752	0.346892083	0.509708084	0.291202594	0.132610413	0.481451142	0.936538039	Bacteria.Actinobacteria.Actinobacteria.Bifidobacteriales.Bifidobacteriaceae.Bifidobacterium	ICOSLG
39922	ENSG00000160226	rs11870	0.062364316	0.234211471	0.211731125	0.774739778	-0.481696951	0.364598538	0.386113412	-0.103468349	0.254084652	0.303689246	0.306184635	0.3600698	0.183797436	0.343664964	0.403595785	0.999484784	Bacteria.Actinobacteria.Actinobacteria.Bifidobacteriales.Bifidobacteriaceae.Bifidobacterium	CFAP410
39923	ENSG00000160229	rs452928	0.090320443	0.361907504	0.113063565	0.975730273	-0.479114408	0.361506505	0.509198849	0.013199128	0.278733452	0.393753358	0.31707395	0.432222027	0.208805023	0.424087057	0.328330727	0.999484784	Bacteria.Actinobacteria.Actinobacteria.Bifidobacteriales.Bifidobacteriaceae.Bifidobacterium	ZNF66
39924	ENSG00000160255	rs760462	0.045739285	0.118787688	0.144892332	0.419299635	1.347492579	-0.584646113	-1.13741596	0.359516882	0.661745083	0.369926747	0.770983549	0.442361614	0.161750274	0.250201682	0.353711255	0.974316998	Bacteria.Actinobacteria.Actinobacteria.Bifidobacteriales.Bifidobacteriaceae.Bifidobacterium	ITGB2
39925	ENSG00000160284	rs8133205	0.003752016	4.90E-06	0.0822146	0.012469597	0.75967243	-1.624292472	-0.517086115	1.018476042	0.252805018	0.326369861	0.29299079	0.396458952	0.051744237	0.000701475	0.297496144	0.738960397	Bacteria.Actinobacteria.Actinobacteria.Bifidobacteriales.Bifidobacteriaceae.Bifidobacterium	SPATC1L
39926	ENSG00000160285	rs6518284	0.105858203	0.119276457	0.993603361	0.96453958	-1.38137511	0.737629132	-0.008588268	0.026033375	0.842535721	0.46735473	1.06719567	0.583358253	0.226007288	0.250308613	0.674611303	0.999484784	Bacteria.Actinobacteria.Actinobacteria.Bifidobacteriales.Bifidobacteriaceae.Bifidobacterium	LSS
39927	ENSG00000160310	rs76674087	0.461254393	0.230502251	0.708862977	0.724950594	0.217126737	-0.396421405	-0.126955393	-0.148160136	0.292974287	0.327555211	0.338547886	0.419298757	0.450193817	0.340846788	0.597601412	0.999484784	Bacteria.Actinobacteria.Actinobacteria.Bifidobacteriales.Bifidobacteriaceae.Bifidobacterium	PRMT2
39928	ENSG00000160325	rs4962154	0.006201884	0.434839437	0.013400114	0.73983788	-0.701442448	0.213950252	0.780205289	-0.108351742	0.248066595	0.272296041	0.307005067	0.324923595	0.064213244	0.461174231	0.163010614	0.999484784	Bacteria.Actinobacteria.Actinobacteria.Bifidobacteriales.Bifidobacteriaceae.Bifidobacterium	CACFD1
39929	ENSG00000160410	rs814502	0.323783252	0.33072338	0.341177064	0.409522946	0.704751943	-0.388432738	-0.758642653	0.375492882	0.708902662	0.396408263	0.791271978	0.452393266	0.382169372	0.404934833	0.47097882	0.974316998	Bacteria.Actinobacteria.Actinobacteria.Bifidobacteriales.Bifidobacteriaceae.Bifidobacterium	SHKBP1
39930	ENSG00000160439	rs28362592	0.017139868	0.755964919	0.003093679	0.457640856	-0.467072099	0.266558825	0.731239569	-0.657091315	0.190991775	0.854141185	0.238083163	0.879491663	0.104014451	0.57531631	0.100722201	0.9793499	Bacteria.Actinobacteria.Actinobacteria.Bifidobacteriales.Bifidobacteriaceae.Bifidobacterium	RDH13
39931	ENSG00000160447	rs13283282	0.716375307	0.282610656	0.608636028	0.009947686	-0.085341724	-0.419936494	-0.143487145	1.228906553	0.233896486	0.387640409	0.278898215	0.462977169	0.546229886	0.375475055	0.569003248	0.738960397	Bacteria.Actinobacteria.Actinobacteria.Bifidobacteriales.Bifidobacteriaceae.Bifidobacterium	PKN3
39932	ENSG00000160570	rs73932877	0.085676357	0.00613803	0.299954725	0.054247882	-0.362491571	0.945983904	0.258074056	-0.759914856	0.207756635	0.334109561	0.247022348	0.387757611	0.207439844	0.054940573	0.44721642	0.808573259	Bacteria.Actinobacteria.Actinobacteria.Bifidobacteriales.Bifidobacteriaceae.Bifidobacterium	DEDD2
39933	ENSG00000160588	rs1715456	0.000127885	0.000233322	0.029505516	0.258949796	-1.467518684	1.005407684	0.886510842	-0.332252786	0.360531597	0.258261397	0.398434565	0.291785717	0.010689042	0.007370293	0.218267271	0.945802982	Bacteria.Actinobacteria.Actinobacteria.Bifidobacteriales.Bifidobacteriaceae.Bifidobacterium	MPZL3
39934	ENSG00000160679	rs7934	0.565398376	0.998445106	0.762419707	0.38845519	-0.218236901	0.000673765	-0.142816753	0.350860772	0.377735397	0.34443117	0.470476343	0.404145196	0.493062648	0.644066051	0.61735833	0.974316998	Bacteria.Actinobacteria.Actinobacteria.Bifidobacteriales.Bifidobacteriaceae.Bifidobacterium	CHTOP
39935	ENSG00000160688	rs74677851	0.149063052	0.396834133	0.180185822	0.465588706	-0.369882265	0.440019375	0.405441469	-0.447665747	0.253362454	0.515947821	0.299322205	0.609954234	0.263703608	0.443717101	0.383082982	0.979606346	Bacteria.Actinobacteria.Actinobacteria.Bifidobacteriales.Bifidobacteriaceae.Bifidobacterium	FLAD1
39936	ENSG00000160695	rs599224	0.801139303	0.817287378	0.581409298	0.524586681	-0.224289182	0.114116088	-0.538750084	0.349635028	0.886904487	0.491966093	0.97236527	0.546567104	0.57260126	0.596144071	0.558617935	0.984112261	Bacteria.Actinobacteria.Actinobacteria.Bifidobacteriales.Bifidobacteriaceae.Bifidobacterium	VPS11
39937	ENSG00000160712	rs11265612	0.202229785	0.105296433	0.958533854	0.891274441	0.627789044	-0.58858109	-0.028226794	0.05459742	0.487398798	0.358400803	0.540832561	0.397881598	0.30000804	0.236777388	0.668264338	0.999484784	Bacteria.Actinobacteria.Actinobacteria.Bifidobacteriales.Bifidobacteriaceae.Bifidobacterium	IL6R
39938	ENSG00000160781	rs11264460	0.042157272	0.044517004	0.205418218	0.515153398	0.539357131	-0.415923356	-0.416695067	0.163849523	0.260282228	0.203062826	0.32582843	0.250396408	0.157967504	0.162782128	0.401472115	0.984112261	Bacteria.Actinobacteria.Actinobacteria.Bifidobacteriales.Bifidobacteriaceae.Bifidobacterium	PAQR6
39939	ENSG00000160791	rs17141079	0.196129116	0.662714071	0.078180587	0.514192993	0.337313681	-0.191244828	-0.560810757	0.322238425	0.258305126	0.436490535	0.313452564	0.491320629	0.296257435	0.546035557	0.292933367	0.984112261	Bacteria.Actinobacteria.Actinobacteria.Bifidobacteriales.Bifidobacteriaceae.Bifidobacterium	CCR5
39940	ENSG00000160803	rs2297792	0.03338407	0.03872334	0.095494256	0.143189245	-0.960340422	0.676290792	0.870845503	-0.563896448	0.441965921	0.320635779	0.514893099	0.38058385	0.143521054	0.149926079	0.307975576	0.914782543	Bacteria.Actinobacteria.Actinobacteria.Bifidobacteriales.Bifidobacteriaceae.Bifidobacterium	UBQLN4
39941	ENSG00000160948	rs73374055	0.375764071	0.458938252	0.523983555	0.277465145	-0.21805977	-0.290114753	0.178099227	0.537827462	0.244528862	0.389434717	0.278007942	0.491134201	0.410834199	0.473105223	0.542512403	0.960291588	Bacteria.Actinobacteria.Actinobacteria.Bifidobacteriales.Bifidobacteriaceae.Bifidobacterium	VPS28
39942	ENSG00000160949	rs2170096	0.410322441	0.883455753	0.04489708	0.345046844	-0.333345415	-0.056484634	0.994441724	-0.428342476	0.402303997	0.38383609	0.486399721	0.450387105	0.429550793	0.61243736	0.251342918	0.967377725	Bacteria.Actinobacteria.Actinobacteria.Bifidobacteriales.Bifidobacteriaceae.Bifidobacterium	TONSL
39943	ENSG00000160953	rs72981641	0.892431115	0.068400261	0.194442937	0.960543417	0.029760435	-0.617634665	0.341240088	0.019663868	0.219227673	0.3333738	0.260314731	0.395970989	0.599214341	0.196907963	0.395506467	0.999484784	Bacteria.Actinobacteria.Actinobacteria.Bifidobacteriales.Bifidobacteriaceae.Bifidobacterium	PWWP3A
39944	ENSG00000160957	rs4251689	0.751937994	0.333628475	0.646294108	0.707555769	0.099916291	-0.433592617	0.181108367	0.184586712	0.314790786	0.445181377	0.392835821	0.489923362	0.554549584	0.407263259	0.577752808	0.999484784	Bacteria.Actinobacteria.Actinobacteria.Bifidobacteriales.Bifidobacteriaceae.Bifidobacterium	RECQL4
39945	ENSG00000160961	rs889333	0.835052289	0.428415607	0.747080498	0.05373747	0.04911322	0.186998999	0.088060893	-0.575638179	0.234934117	0.234683082	0.271924193	0.293086425	0.580713456	0.459412885	0.61083334	0.808573259	Bacteria.Actinobacteria.Actinobacteria.Bifidobacteriales.Bifidobacteriaceae.Bifidobacterium	ZNF333
39946	ENSG00000161016	rs2954657	0.224178554	0.802746985	0.358588303	0.733444536	-0.638032664	0.088941783	0.529027312	0.137030967	0.519990605	0.354630649	0.572223971	0.400686298	0.316703904	0.591481753	0.480358771	0.999484784	Bacteria.Actinobacteria.Actinobacteria.Bifidobacteriales.Bifidobacteriaceae.Bifidobacterium	RPL8
39947	ENSG00000161082	rs72991116	0.432393348	0.23298578	0.04019182	0.988285173	-0.155638355	-0.558914422	0.517365909	-0.007646043	0.197026193	0.464310913	0.247182394	0.518776101	0.437799827	0.343043293	0.246584842	0.999484784	Bacteria.Actinobacteria.Actinobacteria.Bifidobacteriales.Bifidobacteriaceae.Bifidobacterium	CELF5
39948	ENSG00000161179	rs3747093	0.279369003	0.865933119	0.502137278	0.108703241	-0.279711403	-0.045815733	0.1982896	0.56287845	0.256450247	0.270322295	0.293833818	0.346161439	0.35627097	0.609133254	0.532610742	0.878009711	Bacteria.Actinobacteria.Actinobacteria.Bifidobacteriales.Bifidobacteriaceae.Bifidobacterium	YDJC
39949	ENSG00000161203	rs9290781	0.616487664	0.987330205	0.423490989	0.526147854	-0.118953798	-0.008379468	0.231986671	-0.362863035	0.236387105	0.5256822	0.288045278	0.569394541	0.512720806	0.641836756	0.50644597	0.984112261	Bacteria.Actinobacteria.Actinobacteria.Bifidobacteriales.Bifidobacteriaceae.Bifidobacterium	AP2M1
39950	ENSG00000161243	rs4381706	0.163927357	0.012712199	0.953433869	0.527629093	-0.355260004	0.701167693	0.016789935	-0.204698544	0.25237812	0.273726396	0.286431978	0.322364094	0.273413328	0.08367081	0.666265284	0.984112261	Bacteria.Actinobacteria.Actinobacteria.Bifidobacteriales.Bifidobacteriaceae.Bifidobacterium	FBXO27
39951	ENSG00000161281	rs17879437	0.874313281	0.654348211	0.208745391	0.36909133	0.036761252	0.140397068	-0.367746084	0.347904924	0.231497576	0.312151268	0.289693599	0.384695339	0.592753478	0.543871524	0.402145839	0.967377725	Bacteria.Actinobacteria.Actinobacteria.Bifidobacteriales.Bifidobacteriaceae.Bifidobacterium	COX7A1
39952	ENSG00000161381	rs3744350	0.0200058	0.000492642	0.283307702	0.023075576	-0.832241745	0.834874791	0.510577233	-0.697148772	0.349084505	0.227717623	0.471999217	0.299664271	0.111648108	0.012628833	0.441670032	0.796114418	Bacteria.Actinobacteria.Actinobacteria.Bifidobacteriales.Bifidobacteriaceae.Bifidobacterium	PLXDC1
39953	ENSG00000161395	rs2934951	0.086604835	0.839754113	0.00060771	0.023089187	-0.702674374	0.050858699	1.596651051	-0.65505594	0.403946828	0.250526814	0.443364626	0.281600023	0.207493818	0.602976571	0.08461873	0.796114418	Bacteria.Actinobacteria.Actinobacteria.Bifidobacteriales.Bifidobacteriaceae.Bifidobacterium	PGAP3
39954	ENSG00000161509	rs11558036	0.743918314	0.055290759	0.338516634	0.898334005	0.077877731	-0.553626574	0.269682091	0.042556129	0.23740169	0.283749292	0.279725103	0.331798294	0.553117403	0.177639019	0.469660307	0.999484784	Bacteria.Actinobacteria.Actinobacteria.Bifidobacteriales.Bifidobacteriaceae.Bifidobacterium	GRIN2C
39955	ENSG00000161551	rs10408912	0.697344558	0.166830971	0.447491752	0.830347217	0.078116188	-0.255219271	0.173731055	-0.045416943	0.199985854	0.182576484	0.227347268	0.211136521	0.541335862	0.293983974	0.512009472	0.999484784	Bacteria.Actinobacteria.Actinobacteria.Bifidobacteriales.Bifidobacteriaceae.Bifidobacterium	ZNF577
39956	ENSG00000161618	rs867054784	0.741827132	0.09973488	0.921177422	0.122850369	0.093898233	-0.831701443	-0.033662247	0.906109121	0.283833321	0.49814335	0.338893374	0.579748288	0.5527813	0.23022349	0.659785449	0.886468465	Bacteria.Actinobacteria.Actinobacteria.Bifidobacteriales.Bifidobacteriaceae.Bifidobacterium	ALDH16A1
39957	ENSG00000161640	rs9676436	0.275416035	0.396243396	0.899176335	0.704734109	-0.263697417	0.236415003	-0.036528361	0.124992246	0.239769198	0.276861621	0.287194061	0.32842218	0.354507717	0.443463794	0.654884693	0.999484784	Bacteria.Actinobacteria.Actinobacteria.Bifidobacteriales.Bifidobacteriaceae.Bifidobacterium	SIGLEC11
39958	ENSG00000161643	rs3826765	0.074663417	0.000146904	0.976181189	0.165350439	-0.329944063	1.641551357	0.006458655	-0.635033573	0.182170547	0.407345727	0.215501877	0.452676143	0.196364687	0.005678672	0.671239314	0.915646369	Bacteria.Actinobacteria.Actinobacteria.Bifidobacteriales.Bifidobacteriaceae.Bifidobacterium	SIGLEC16
39959	ENSG00000161652	rs61742305	0.730961321	0.186537228	0.542123323	0.389437008	-0.093739927	-0.418403328	0.199038475	0.318604108	0.271467957	0.313464196	0.324808845	0.3677546	0.550054045	0.309150639	0.547338807	0.974316998	Bacteria.Actinobacteria.Actinobacteria.Bifidobacteriales.Bifidobacteriaceae.Bifidobacterium	IZUMO2
39960	ENSG00000161653	rs186636	0.13294097	0.923416913	0.32581951	0.488253796	-0.553225578	0.025457096	0.435039656	0.218250512	0.363633662	0.263807586	0.439461174	0.313130702	0.248923814	0.627531766	0.461811391	0.982493646	Bacteria.Actinobacteria.Actinobacteria.Bifidobacteriales.Bifidobacteriaceae.Bifidobacterium	NAGS
39961	ENSG00000161692	rs11654539	0.181448469	0.07213818	0.521875912	0.380568635	0.339018471	-0.686197679	-0.195222403	0.385624806	0.251020271	0.375474347	0.303190566	0.436838673	0.286707143	0.200541421	0.542512403	0.971100569	Bacteria.Actinobacteria.Actinobacteria.Bifidobacteriales.Bifidobacteriaceae.Bifidobacterium	DBF4B
39962	ENSG00000161847	rs12460902	0.013364845	0.299107748	0.001772628	0.095091805	-0.576445399	0.531280736	0.875025158	-0.975302539	0.22673661	0.507631503	0.268549961	0.575938506	0.091185051	0.384560934	0.095924908	0.878009711	Bacteria.Actinobacteria.Actinobacteria.Bifidobacteriales.Bifidobacteriaceae.Bifidobacterium	RAVER1
39963	ENSG00000161888	rs11670900	0.573290898	0.315969137	0.150871813	0.865560996	-0.133766781	-0.338988609	0.420276742	-0.075125778	0.236323259	0.335482272	0.289182741	0.442018681	0.496083856	0.393598038	0.356734907	0.999484784	Bacteria.Actinobacteria.Actinobacteria.Bifidobacteriales.Bifidobacteriaceae.Bifidobacterium	SPC24
39964	ENSG00000161904	rs6457741	0.826470253	0.721366463	0.265761647	0.421112969	-0.083505369	-0.09490489	0.491580889	-0.251510477	0.379392063	0.264978911	0.437975385	0.310682746	0.57903184	0.564135225	0.435845402	0.974316998	Bacteria.Actinobacteria.Actinobacteria.Bifidobacteriales.Bifidobacteriaceae.Bifidobacterium	LEMD2
39965	ENSG00000161920	rs11868434	0.007847141	0.239008059	0.012731311	0.390308051	-0.709111423	0.35768742	0.754539943	-0.331296092	0.258591894	0.30102995	0.294628341	0.383111837	0.073219501	0.346511187	0.159094011	0.974316998	Bacteria.Actinobacteria.Actinobacteria.Bifidobacteriales.Bifidobacteriaceae.Bifidobacterium	MED11
39966	ENSG00000161944	rs76190581	0.003982167	0.031543702	0.043969361	0.498393497	0.674276608	-0.905980296	-0.553714899	0.320550633	0.22594074	0.412389685	0.269617053	0.470859304	0.051744237	0.136203599	0.249555735	0.984112261	Bacteria.Actinobacteria.Actinobacteria.Bifidobacteriales.Bifidobacteriaceae.Bifidobacterium	ASGR2
39967	ENSG00000161980	rs9936292	0.033281294	0.081133428	0.296443761	0.932324627	-0.547367191	0.709732598	0.308124473	0.039043072	0.251756387	0.400692567	0.292776446	0.458009749	0.143521054	0.208423417	0.446412145	0.999484784	Bacteria.Actinobacteria.Actinobacteria.Bifidobacteriales.Bifidobacteriaceae.Bifidobacterium	POLR3K
39968	ENSG00000161981	rs2562145	0.526475119	0.975733709	0.053066852	0.141400799	-0.32793972	0.011119138	1.133117282	-0.60798834	0.515002418	0.364161702	0.575261301	0.408476758	0.478598901	0.639205419	0.261831027	0.914782543	Bacteria.Actinobacteria.Actinobacteria.Bifidobacteriales.Bifidobacteriaceae.Bifidobacterium	SNRNP25
39969	ENSG00000161999	rs6597	0.188429357	0.227430954	0.36895283	0.639693297	-0.333755414	0.483780144	0.267605485	-0.248799683	0.251135702	0.39708041	0.295818243	0.52902676	0.289973967	0.338963193	0.483071089	0.999484784	Bacteria.Actinobacteria.Actinobacteria.Bifidobacteriales.Bifidobacteriaceae.Bifidobacterium	JMJD8
39970	ENSG00000162040	rs2906912	0.012461698	0.345767199	0.258930304	0.225755099	-0.508087698	0.375567761	0.274404919	0.543600622	0.197763058	0.395490523	0.240973533	0.444555284	0.089372796	0.415176507	0.433144229	0.936538039	Bacteria.Actinobacteria.Actinobacteria.Bifidobacteriales.Bifidobacteriaceae.Bifidobacterium	HS3ST6
39971	ENSG00000162066	rs79860296	0.40534493	0.875156019	0.174967798	0.227614469	-0.168918172	0.072453298	0.32806615	-0.635952229	0.201698002	0.459368252	0.239260828	0.522189663	0.425850808	0.610634977	0.380647069	0.936538039	Bacteria.Actinobacteria.Actinobacteria.Bifidobacteriales.Bifidobacteriaceae.Bifidobacterium	AMDHD2
39972	ENSG00000162076	rs11076918	0.00842338	0.047566994	0.045682625	0.235207355	-0.696117834	0.641771175	0.627059566	-0.420892026	0.25628883	0.31788717	0.307861965	0.351333325	0.076101464	0.167270112	0.251882407	0.945802982	Bacteria.Actinobacteria.Actinobacteria.Bifidobacteriales.Bifidobacteriaceae.Bifidobacterium	FLYWCH2
39973	ENSG00000162078	rs9925556	0.16607279	0.248196357	0.901764106	0.949426481	-0.610350647	0.350391668	0.065622223	-0.022685674	0.435835452	0.300755035	0.529601128	0.356308198	0.274156311	0.352235514	0.655678425	0.999484784	Bacteria.Actinobacteria.Actinobacteria.Bifidobacteriales.Bifidobacteriaceae.Bifidobacterium	ZG16B
39974	ENSG00000162191	rs12364753	0.063869324	0.067014139	0.071242527	0.046329547	-0.494204762	0.771636967	0.572227854	-0.92345361	0.262213941	0.414348007	0.31210119	0.454772114	0.184494894	0.195684043	0.279977473	0.807166468	Bacteria.Actinobacteria.Actinobacteria.Bifidobacteriales.Bifidobacteriaceae.Bifidobacterium	UBXN1
39975	ENSG00000162222	rs1299097	0.214958363	0.398711194	0.301249384	0.613815548	-0.340532782	0.298248991	0.334997739	-0.204053086	0.271972853	0.351115443	0.321518943	0.402438478	0.308837701	0.444481356	0.447306954	0.999484784	Bacteria.Actinobacteria.Actinobacteria.Bifidobacteriales.Bifidobacteriaceae.Bifidobacterium	TTC9C
39976	ENSG00000162341	rs61882972	0.842671395	0.473287118	0.71689801	0.345094488	0.058257078	-0.212396685	-0.124411762	0.347746714	0.292366057	0.294473534	0.341634568	0.365679845	0.58340713	0.47766386	0.60134305	0.967377725	Bacteria.Actinobacteria.Actinobacteria.Bifidobacteriales.Bifidobacteriaceae.Bifidobacterium	TPCN2
39977	ENSG00000162368	rs12757893	0.612864071	0.891437946	0.927716424	0.617871573	-0.14128346	-0.042569291	0.029979178	0.186625518	0.277895114	0.310696183	0.329204814	0.372329347	0.512131527	0.615692454	0.661124205	0.999484784	Bacteria.Actinobacteria.Actinobacteria.Bifidobacteriales.Bifidobacteriaceae.Bifidobacterium	CMPK1
39978	ENSG00000162384	rs436887	0.196943922	0.087374799	0.719762835	0.556494316	0.786342676	-0.63123655	-0.25522114	0.256522194	0.603269936	0.363785459	0.708329638	0.433998387	0.296883887	0.216685438	0.602328	0.988113634	Bacteria.Actinobacteria.Actinobacteria.Bifidobacteriales.Bifidobacteriaceae.Bifidobacterium	CZIB
39979	ENSG00000162390	rs300284	0.916057702	0.190194468	0.42913753	0.434210466	-0.044600539	-0.43445749	0.378667371	0.291803169	0.421533805	0.328233235	0.47597351	0.370869591	0.605237205	0.311279107	0.508327261	0.979334321	Bacteria.Actinobacteria.Actinobacteria.Bifidobacteriales.Bifidobacteriaceae.Bifidobacterium	ACOT11
39980	ENSG00000162409	rs12048572	0.116832303	0.057707303	0.903068079	0.687675766	0.525470704	-0.564818411	-0.050262264	0.142919676	0.330685853	0.292413149	0.411124378	0.35394946	0.236624051	0.181241214	0.655845723	0.999484784	Bacteria.Actinobacteria.Actinobacteria.Bifidobacteriales.Bifidobacteriaceae.Bifidobacterium	PRKAA2
39981	ENSG00000162444	rs61785619	0.175318308	0.2992398	0.340107689	0.877248033	0.308981372	-0.480628832	-0.255221538	-0.08170175	0.225527882	0.45936084	0.26560567	0.526907468	0.282214127	0.384560934	0.47097882	0.999484784	Bacteria.Actinobacteria.Actinobacteria.Bifidobacteriales.Bifidobacteriaceae.Bifidobacterium	RBP7
39982	ENSG00000162460	rs12741198	0.056147268	0.931295163	0.060645378	0.78288542	-0.549088643	0.023854491	0.638366077	0.092707346	0.282437592	0.275630867	0.334443483	0.335062636	0.175789564	0.629220083	0.26647264	0.999484784	Bacteria.Actinobacteria.Actinobacteria.Bifidobacteriales.Bifidobacteriaceae.Bifidobacterium	TMEM82
39983	ENSG00000162482	rs61764920	0.021247968	0.998900822	0.002062193	0.254948894	-0.511372428	-0.000670054	0.828734472	-0.646751567	0.216696311	0.484547681	0.258319148	0.563176409	0.115574886	0.644066051	0.095924908	0.945802982	Bacteria.Actinobacteria.Actinobacteria.Bifidobacteriales.Bifidobacteriaceae.Bifidobacterium	AKR7A3
39984	ENSG00000162600	rs3087585	0.030375318	0.015266463	0.492241486	0.982247904	-0.575147111	0.835818429	0.212728808	0.009134394	0.259918392	0.335553202	0.308036824	0.408967211	0.139235315	0.094015143	0.527012204	0.999484784	Bacteria.Actinobacteria.Actinobacteria.Bifidobacteriales.Bifidobacteriaceae.Bifidobacterium	OMA1
39985	ENSG00000162604	rs17312971	0.032850758	0.213246863	0.102867198	0.388200853	-0.542268621	0.494376872	0.481937343	-0.385494858	0.248778776	0.393353758	0.291368946	0.443799753	0.143521054	0.329643531	0.317369988	0.974316998	Bacteria.Actinobacteria.Actinobacteria.Bifidobacteriales.Bifidobacteriaceae.Bifidobacterium	TM2D1
39986	ENSG00000162620	rs1412825	8.77E-07	4.15E-07	0.261169868	0.50461388	1.140688238	-1.016473043	-0.305476429	0.149224505	0.210148544	0.180867069	0.269535405	0.222418324	0.000296203	0.000101147	0.433171048	0.984112261	Bacteria.Actinobacteria.Actinobacteria.Bifidobacteriales.Bifidobacteriaceae.Bifidobacterium	LRRIQ3
39987	ENSG00000162636	rs3818572	0.74616132	0.625176622	0.910529994	0.335534417	-0.120374346	-0.168977285	0.047851692	0.394630354	0.370310424	0.344270315	0.424209891	0.406790057	0.553777236	0.534023703	0.656820369	0.967377725	Bacteria.Actinobacteria.Actinobacteria.Bifidobacteriales.Bifidobacteriaceae.Bifidobacterium	FAM102B
39988	ENSG00000162704	rs2767305	0.073135843	0.042472468	0.647936797	0.876170021	-0.617874239	0.546498411	0.179227185	-0.050573414	0.339300006	0.264144692	0.390704933	0.323293229	0.194413774	0.158397872	0.577752808	0.999484784	Bacteria.Actinobacteria.Actinobacteria.Bifidobacteriales.Bifidobacteriaceae.Bifidobacterium	ARPC5
39989	ENSG00000162733	rs28711380	0.28353968	0.994432129	0.28264043	0.92777094	0.328879607	-0.002214832	-0.402082247	-0.034256331	0.304178052	0.31618638	0.371182442	0.376457442	0.358513348	0.643442891	0.441305493	0.999484784	Bacteria.Actinobacteria.Actinobacteria.Bifidobacteriales.Bifidobacteriaceae.Bifidobacterium	DDR2
39990	ENSG00000162736	rs12239946	0.888357951	0.645692981	0.575084201	0.370952122	-0.035456859	-0.183738689	0.162724701	-0.42362408	0.251599817	0.39781424	0.288835661	0.470257723	0.597475518	0.541648786	0.557018169	0.967377725	Bacteria.Actinobacteria.Actinobacteria.Bifidobacteriales.Bifidobacteriaceae.Bifidobacterium	NCSTN
39991	ENSG00000162777	rs9970286	0.225601434	0.05025213	0.574122744	0.324343103	0.348672922	-0.898836391	-0.189784998	0.502310842	0.285048406	0.450701104	0.336020012	0.505858587	0.317573749	0.169904603	0.557018169	0.967377725	Bacteria.Actinobacteria.Actinobacteria.Bifidobacteriales.Bifidobacteriaceae.Bifidobacterium	DENND2D
39992	ENSG00000162779	rs9699789	0.361372533	0.350928974	0.811668196	0.19372126	-0.239135047	0.345660487	-0.071921902	0.56095911	0.260174297	0.36794202	0.300638509	0.42722624	0.405072328	0.418317354	0.632517298	0.931981746	Bacteria.Actinobacteria.Actinobacteria.Bifidobacteriales.Bifidobacteriaceae.Bifidobacterium	AXDND1
39993	ENSG00000162782	rs76644806	0.002770418	0.008699976	0.031332077	0.493499234	-0.711910585	0.799421265	0.591585016	-0.235946842	0.22898756	0.295620672	0.26893361	0.342655717	0.045103804	0.067283307	0.225800861	0.982974028	Bacteria.Actinobacteria.Actinobacteria.Bifidobacteriales.Bifidobacteriaceae.Bifidobacterium	TDRD5
39994	ENSG00000162813	rs113231783	0.024395217	0.751806593	0.021739907	0.478884707	-0.530845178	-0.123695632	0.630803094	0.311409706	0.230428454	0.389495176	0.268356465	0.437283924	0.124193999	0.574485523	0.194888252	0.981491037	Bacteria.Actinobacteria.Actinobacteria.Bifidobacteriales.Bifidobacteriaceae.Bifidobacterium	BPNT1
39995	ENSG00000162817	rs425437	0.012948368	0.568556176	0.010733514	0.941084978	-0.566525006	0.200944323	0.685937421	0.034677801	0.221774189	0.35065576	0.261229028	0.467429703	0.090702854	0.511871718	0.152445618	0.999484784	Bacteria.Actinobacteria.Actinobacteria.Bifidobacteriales.Bifidobacteriaceae.Bifidobacterium	C1orf115
39996	ENSG00000162836	rs1344	0.000178636	0.001021699	0.0018743	0.012741056	-1.522043868	1.042047362	1.439081164	-0.882440163	0.383164041	0.303160985	0.44417453	0.344609482	0.012048627	0.018849678	0.095924908	0.738960397	Bacteria.Actinobacteria.Actinobacteria.Bifidobacteriales.Bifidobacteriaceae.Bifidobacterium	ACP6
39997	ENSG00000162869	rs4293602	0.954136514	0.919153002	0.353639723	0.227302264	-0.035973206	0.037281587	0.673566913	-0.53142285	0.623106539	0.365900759	0.721060002	0.436062825	0.614403751	0.626483758	0.478655493	0.936538039	Bacteria.Actinobacteria.Actinobacteria.Bifidobacteriales.Bifidobacteriaceae.Bifidobacterium	PPP1R21
39998	ENSG00000162877	rs1772143	2.87E-07	9.01E-08	0.000438716	0.004950965	1.265231579	-1.240286964	-0.984855254	0.743419747	0.221403346	0.206477622	0.266038302	0.255650553	0.000169148	3.66E-05	0.08461873	0.738960397	Bacteria.Actinobacteria.Actinobacteria.Bifidobacteriales.Bifidobacteriaceae.Bifidobacterium	PM20D1
39999	ENSG00000162881	rs12475574	0.433878909	0.211599043	0.271054106	0.2508729	0.175644658	-0.305620248	0.303045282	-0.330249916	0.223075271	0.242283346	0.273029399	0.285089956	0.437938542	0.328014118	0.438791646	0.945802982	Bacteria.Actinobacteria.Actinobacteria.Bifidobacteriales.Bifidobacteriaceae.Bifidobacterium	OXER1
40000	ENSG00000162882	rs4952937	0.677979126	0.020509751	0.185021953	0.957632221	0.082987374	-0.944773845	0.315610888	-0.023426277	0.198976052	0.397952104	0.235629061	0.439292451	0.536018042	0.112514586	0.388953284	0.999484784	Bacteria.Actinobacteria.Actinobacteria.Bifidobacteriales.Bifidobacteriaceae.Bifidobacterium	HAAO
40001	ENSG00000162885	rs704719	0.816276662	0.665278017	0.164329382	0.209316845	0.115554557	-0.141954972	0.806285928	-0.480908521	0.495376347	0.32664149	0.57334314	0.379319312	0.57722963	0.546035557	0.367311741	0.936538039	Bacteria.Actinobacteria.Actinobacteria.Bifidobacteriales.Bifidobacteriaceae.Bifidobacterium	B3GALNT2
40002	ENSG00000162889	rs6668054	0.171811868	0.545579766	0.145841383	0.775343845	0.358979104	-0.223271787	-0.449302817	-0.130178067	0.259864281	0.36750359	0.305285148	0.454272243	0.278948837	0.503661189	0.354111481	0.999484784	Bacteria.Actinobacteria.Actinobacteria.Bifidobacteriales.Bifidobacteriaceae.Bifidobacterium	MAPKAPK2
40003	ENSG00000162896	rs4313398	0.74979128	0.775793838	0.460463427	0.794306633	-0.153286061	-0.081287132	0.448691565	-0.093422085	0.478646505	0.284246744	0.604358566	0.356873065	0.554277883	0.583231009	0.515214478	0.999484784	Bacteria.Actinobacteria.Actinobacteria.Bifidobacteriales.Bifidobacteriaceae.Bifidobacterium	PIGR
40004	ENSG00000162909	rs751128	0.435198042	0.507846791	0.046271979	0.357040412	-0.226400771	-0.14513921	0.706801765	-0.249139593	0.288368031	0.217985742	0.347983271	0.26861069	0.438667888	0.488932006	0.253492987	0.967377725	Bacteria.Actinobacteria.Actinobacteria.Bifidobacteriales.Bifidobacteriaceae.Bifidobacterium	CAPN2
40005	ENSG00000162910	rs849749	0.821580235	0.773118606	0.91471735	0.497329687	-0.118029246	-0.092101136	-0.063563179	0.255559422	0.521301429	0.318156422	0.591277755	0.374462038	0.578777124	0.581825343	0.658109627	0.984112261	Bacteria.Actinobacteria.Actinobacteria.Bifidobacteriales.Bifidobacteriaceae.Bifidobacterium	MRPL55
40006	ENSG00000162929	rs1665278	0.143962611	0.682686584	0.134782405	0.729495034	-0.518924264	0.131076276	0.661119684	-0.127606505	0.35091947	0.319221189	0.436650482	0.367458423	0.258047551	0.551245495	0.345160442	0.999484784	Bacteria.Actinobacteria.Actinobacteria.Bifidobacteriales.Bifidobacteriaceae.Bifidobacterium	SANBR
40007	ENSG00000162949	rs10186446	0.066275623	0.963982552	0.052298785	0.986070181	-0.446234041	-0.018059463	0.551726651	0.008135237	0.238949556	0.398415302	0.27916676	0.464191562	0.188104853	0.638137939	0.261809276	0.999484784	Bacteria.Actinobacteria.Actinobacteria.Bifidobacteriales.Bifidobacteriaceae.Bifidobacterium	CAPN13
40008	ENSG00000162961	rs12991444	0.110034315	0.639276911	0.052747368	0.297414867	-0.425844156	0.16065803	0.632710922	-0.41822004	0.262891846	0.341184587	0.320770088	0.398194372	0.23089335	0.538401517	0.261831027	0.960291588	Bacteria.Actinobacteria.Actinobacteria.Bifidobacteriales.Bifidobacteriaceae.Bifidobacterium	DPY30
40009	ENSG00000162971	rs281764	0.054508431	0.169562292	0.167328266	0.419135903	-0.841211469	0.427371575	0.699190611	-0.28658643	0.429717477	0.307727077	0.500775702	0.352500809	0.175070166	0.29686375	0.369679622	0.974316998	Bacteria.Actinobacteria.Actinobacteria.Bifidobacteriales.Bifidobacteriaceae.Bifidobacterium	TYW5
40010	ENSG00000162976	rs12987956	0.896408717	0.867734831	0.376385502	0.717575535	0.043178087	0.051503026	-0.356010239	0.132909333	0.330355514	0.308058105	0.399747582	0.365884701	0.600317906	0.609252991	0.484618266	0.999484784	Bacteria.Actinobacteria.Actinobacteria.Bifidobacteriales.Bifidobacteriaceae.Bifidobacterium	SLC66A3
40011	ENSG00000162989	rs2652421	0.741240859	0.124195372	0.281620296	0.519545311	-0.100969966	-0.473892956	0.391394311	0.226197404	0.304491875	0.304315339	0.360544022	0.349332021	0.552599066	0.254674412	0.441175702	0.984112261	Bacteria.Actinobacteria.Actinobacteria.Bifidobacteriales.Bifidobacteriaceae.Bifidobacterium	KCNJ3
40012	ENSG00000162994	rs17046778	7.34E-05	0.000229391	0.060626292	0.781874872	-0.669486782	1.126139682	0.360730983	-0.094213361	0.158235824	0.288897768	0.188974554	0.338886566	0.007531577	0.007350514	0.26647264	0.999484784	Bacteria.Actinobacteria.Actinobacteria.Bifidobacteriales.Bifidobacteriaceae.Bifidobacterium	CLHC1
40013	ENSG00000162999	rs2138485	0.268336386	0.182114791	0.718799759	0.80253954	0.797621043	-0.526638719	0.303165056	-0.1159356	0.714514519	0.390543732	0.838379352	0.461764884	0.349395708	0.305826366	0.602328	0.999484784	Bacteria.Actinobacteria.Actinobacteria.Bifidobacteriales.Bifidobacteriaceae.Bifidobacterium	DUSP19
40014	ENSG00000163002	rs1829121	0.28058712	0.015178177	0.679445987	0.102887023	0.332998144	-0.827712282	-0.148905263	0.665124529	0.306086826	0.331997776	0.358758156	0.402143617	0.35627097	0.094015143	0.587653772	0.878009711	Bacteria.Actinobacteria.Actinobacteria.Bifidobacteriales.Bifidobacteriaceae.Bifidobacterium	NUP35
40015	ENSG00000163006	rs6748168	0.734898869	0.843571674	0.454544134	0.846860479	-0.320509187	-0.10126383	0.866406037	-0.120414812	0.942535902	0.511161862	1.151672968	0.621059155	0.550747872	0.604046509	0.512844627	0.999484784	Bacteria.Actinobacteria.Actinobacteria.Bifidobacteriales.Bifidobacteriaceae.Bifidobacterium	CCDC138
40016	ENSG00000163029	rs300159	0.008961983	0.006549267	0.020514388	0.020864685	-0.970496762	0.806830051	1.068067123	-0.843070762	0.360347417	0.287333282	0.449902183	0.356148222	0.077884251	0.056759869	0.188113136	0.772197894	Bacteria.Actinobacteria.Actinobacteria.Bifidobacteriales.Bifidobacteriaceae.Bifidobacterium	SMC6
40017	ENSG00000163053	rs73998720	0.411907554	0.711439277	0.464109467	0.805117934	0.215275799	-0.199498846	-0.230837968	0.147199928	0.260695891	0.536978083	0.313477124	0.594212197	0.430159743	0.562146416	0.516246491	0.999484784	Bacteria.Actinobacteria.Actinobacteria.Bifidobacteriales.Bifidobacteriaceae.Bifidobacterium	SLC16A14
40018	ENSG00000163069	rs2219576	0.285240412	0.121414842	0.644656911	0.268772367	-0.384982129	0.568297	0.192474465	-0.448747311	0.35733753	0.362188072	0.415421495	0.402360722	0.35904084	0.251471946	0.577073563	0.958806523	Bacteria.Actinobacteria.Actinobacteria.Bifidobacteriales.Bifidobacteriaceae.Bifidobacterium	SGCB
40019	ENSG00000163072	rs2632372	0.168461697	0.413669037	0.408405103	0.848251474	-0.547879445	0.248255158	0.406164364	-0.072226173	0.393466057	0.30177469	0.488173991	0.375976563	0.276360633	0.452925229	0.49967298	0.999484784	Bacteria.Actinobacteria.Actinobacteria.Bifidobacteriales.Bifidobacteriaceae.Bifidobacterium	NOSTRIN
40020	ENSG00000163110	rs3762876	0.661018548	0.926454883	0.596079605	0.858244515	-0.125904747	-0.037551929	0.177792686	0.080475137	0.285826071	0.405268632	0.333802482	0.448807312	0.528984848	0.62759634	0.563978224	0.999484784	Bacteria.Actinobacteria.Actinobacteria.Bifidobacteriales.Bifidobacteriaceae.Bifidobacterium	PDLIM5
40021	ENSG00000163121	rs596069	0.07751456	0.026841729	0.676764637	0.784259168	0.728887817	-0.620236819	0.225936538	-0.098493835	0.406461848	0.273910241	0.539560873	0.358302257	0.200880698	0.126798202	0.586873206	0.999484784	Bacteria.Actinobacteria.Actinobacteria.Bifidobacteriales.Bifidobacteriaceae.Bifidobacterium	NEURL3
40022	ENSG00000163125	rs12042229	0.370423584	0.715104286	0.138599859	0.928305943	-0.276582862	-0.109716773	0.534132535	-0.032525459	0.306688769	0.299297592	0.356287339	0.360110902	0.408538818	0.563147275	0.350386235	0.999484784	Bacteria.Actinobacteria.Actinobacteria.Bifidobacteriales.Bifidobacteriaceae.Bifidobacterium	RPRD2
40023	ENSG00000163131	rs3754212	0.593945959	0.125420763	0.829565443	0.210888223	-0.147810246	0.494873523	-0.069820289	-0.478110695	0.275904333	0.318841334	0.323071576	0.378430125	0.506600424	0.254674412	0.637340005	0.936538039	Bacteria.Actinobacteria.Actinobacteria.Bifidobacteriales.Bifidobacteriaceae.Bifidobacterium	CTSS
40024	ENSG00000163138	rs11726872	0.337183075	0.027320959	0.124578514	0.804623396	-0.21841265	-0.689787912	0.411426823	0.115090064	0.225917492	0.305615444	0.264475921	0.463391351	0.389231748	0.127844719	0.337624424	0.999484784	Bacteria.Actinobacteria.Actinobacteria.Bifidobacteriales.Bifidobacteriaceae.Bifidobacterium	PACRGL
40025	ENSG00000163161	rs4150404	0.895280789	0.943543012	0.682760598	0.83622777	0.065848706	-0.022878185	-0.245473613	0.078763213	0.498350249	0.321830903	0.597970438	0.379509916	0.60024568	0.632486597	0.589325198	0.999484784	Bacteria.Actinobacteria.Actinobacteria.Bifidobacteriales.Bifidobacteriaceae.Bifidobacterium	ERCC3
40026	ENSG00000163281	rs1994693	0.24290507	0.210092903	0.237817704	0.190235122	-0.491624693	0.364396749	0.564662349	-0.439740944	0.417229595	0.287915774	0.474004008	0.332255769	0.330518114	0.32627919	0.417236972	0.931981746	Bacteria.Actinobacteria.Actinobacteria.Bifidobacteriales.Bifidobacteriaceae.Bifidobacterium	GNPDA2
40027	ENSG00000163293	rs7685636	0.306058023	0.616420174	0.099852583	0.273961165	-0.927915139	0.245548846	1.659363525	-0.607662568	0.899552988	0.487865449	0.994219727	0.550834985	0.372248344	0.530850028	0.314994673	0.960291588	Bacteria.Actinobacteria.Actinobacteria.Bifidobacteriales.Bifidobacteriaceae.Bifidobacterium	NIPAL1
40028	ENSG00000163319	rs55656993	0.549917252	0.601920227	0.536780303	0.835842807	-0.138167091	-0.381081613	0.173484778	0.162123811	0.229906137	0.72702704	0.279392357	0.779312836	0.487302822	0.526811798	0.546201589	0.999484784	Bacteria.Actinobacteria.Actinobacteria.Bifidobacteriales.Bifidobacteriaceae.Bifidobacterium	MRPS18C
40029	ENSG00000163362	rs184164	0.690133774	0.026030425	0.937113847	0.01016894	-0.085974939	-0.725896979	0.021359971	0.943389696	0.214707053	0.318786311	0.269699416	0.356518522	0.538571918	0.124904958	0.6623775	0.738960397	Bacteria.Actinobacteria.Actinobacteria.Bifidobacteriales.Bifidobacteriaceae.Bifidobacterium	INAVA
40030	ENSG00000163374	rs678157	0.922166716	0.25527247	0.333651072	0.721327998	0.027479972	-0.41510543	0.330468309	-0.152699526	0.280181634	0.361712935	0.33931681	0.426282781	0.605882409	0.357897928	0.466303898	0.999484784	Bacteria.Actinobacteria.Actinobacteria.Bifidobacteriales.Bifidobacteriaceae.Bifidobacterium	YY1AP1
40031	ENSG00000163389	rs6794833	0.002039661	0.003193139	0.005205193	0.013629831	1.327385515	-0.984688004	-1.333156729	0.909690961	0.413279124	0.321737362	0.461264838	0.358880791	0.039071127	0.037383996	0.122994223	0.742421608	Bacteria.Actinobacteria.Actinobacteria.Bifidobacteriales.Bifidobacteriaceae.Bifidobacterium	POGLUT1
40032	ENSG00000163406	rs4285028	0.633118654	0.57026702	0.671858083	0.114125115	-0.104312303	-0.226560938	-0.112441782	0.693004702	0.21751221	0.397117836	0.264259374	0.43282337	0.519146549	0.51254252	0.585488714	0.878009711	Bacteria.Actinobacteria.Actinobacteria.Bifidobacteriales.Bifidobacteriaceae.Bifidobacterium	SLC15A2
40033	ENSG00000163466	rs6738394	0.918642405	0.965436833	0.451272193	0.53000764	0.040409428	-0.016342908	-0.33615143	0.263015508	0.394101174	0.375726536	0.443592675	0.416607829	0.605547298	0.638583435	0.512844627	0.984112261	Bacteria.Actinobacteria.Actinobacteria.Bifidobacteriales.Bifidobacteriaceae.Bifidobacterium	ARPC2
40034	ENSG00000163467	rs7529701	0.059032763	0.032515884	0.417998308	0.6960918	-1.075732789	0.718139288	0.488392058	-0.145784884	0.559940504	0.328808386	0.599247237	0.371604489	0.180518702	0.137955397	0.50395749	0.999484784	Bacteria.Actinobacteria.Actinobacteria.Bifidobacteriales.Bifidobacteriaceae.Bifidobacterium	TSACC
40035	ENSG00000163501	rs6741325	0.052618796	0.075715077	0.006619843	0.313469853	-0.379920087	-0.892726576	0.642032722	0.549587075	0.192503209	0.494721724	0.22896048	0.541079023	0.171472218	0.204877791	0.128117182	0.966562722	Bacteria.Actinobacteria.Actinobacteria.Bifidobacteriales.Bifidobacteriaceae.Bifidobacterium	IHH
40036	ENSG00000163515	rs1374821	0.21534622	0.242182898	0.010070837	0.283018718	-0.28063395	-0.341770124	0.682826107	-0.37083359	0.224325346	0.289602776	0.257694536	0.34260674	0.30895156	0.348370632	0.1489307	0.960291588	Bacteria.Actinobacteria.Actinobacteria.Bifidobacteriales.Bifidobacteriaceae.Bifidobacterium	RETNLB
40037	ENSG00000163521	rs35328001	0.067430061	0.014440818	0.40172734	0.612521366	0.423522596	-0.967325659	-0.227246555	0.21891347	0.227775011	0.385010039	0.269254719	0.43017226	0.188899501	0.090638995	0.496987671	0.999484784	Bacteria.Actinobacteria.Actinobacteria.Bifidobacteriales.Bifidobacteriaceae.Bifidobacterium	GLB1L
40038	ENSG00000163576	rs11128927	0.016536631	0.000993193	0.399457884	0.78048298	-0.555355906	1.003742195	-0.218216322	0.088943901	0.225790582	0.291250689	0.257305857	0.317849621	0.102192604	0.018749897	0.496380421	0.999484784	Bacteria.Actinobacteria.Actinobacteria.Bifidobacteriales.Bifidobacteriaceae.Bifidobacterium	EFHB
40039	ENSG00000163596	rs149846585	0.904971434	0.433323624	0.631131032	0.721642033	-0.023292299	0.342605589	-0.111762126	0.180725893	0.19435647	0.434594278	0.23168829	0.505116946	0.602764594	0.46051224	0.57482736	0.999484784	Bacteria.Actinobacteria.Actinobacteria.Bifidobacteriales.Bifidobacteriaceae.Bifidobacterium	ICA1L
40040	ENSG00000163605	rs9830783	0.594621991	0.1693992	0.300504244	0.755166625	0.14256725	-0.344983049	0.359171302	-0.094412262	0.266607037	0.248307248	0.344184535	0.301508	0.506749289	0.29679158	0.447306954	0.999484784	Bacteria.Actinobacteria.Actinobacteria.Bifidobacteriales.Bifidobacteriaceae.Bifidobacterium	PPP4R2
40041	ENSG00000163607	rs4682451	0.05587463	0.182733735	0.392833074	0.914306203	-1.173199269	0.476650175	0.608149885	-0.04545332	0.602776299	0.353980725	0.707047129	0.420779531	0.175789564	0.305826366	0.493646947	0.999484784	Bacteria.Actinobacteria.Actinobacteria.Bifidobacteriales.Bifidobacteriaceae.Bifidobacterium	GTPBP8
40042	ENSG00000163608	rs984706	0.215680955	0.200854484	0.061949466	0.04819133	-1.008594556	0.578359349	1.672497324	-0.999710052	0.806817369	0.44763805	0.880769293	0.496614526	0.30895156	0.320084994	0.266828887	0.808543424	Bacteria.Actinobacteria.Actinobacteria.Bifidobacteriales.Bifidobacteriaceae.Bifidobacterium	NEPRO
40043	ENSG00000163634	rs113386200	0.111524992	0.417172906	0.148506912	0.441529766	-0.515395198	0.285837912	0.573083579	-0.327185829	0.319533766	0.350093146	0.392005953	0.422567502	0.232574221	0.454860722	0.355842638	0.9793499	Bacteria.Actinobacteria.Actinobacteria.Bifidobacteriales.Bifidobacteriaceae.Bifidobacterium	THOC7
40044	ENSG00000163636	rs2888013	0.479380067	0.026799683	0.553728727	0.088423312	0.167238699	-0.687475988	-0.168697346	0.652185161	0.235103681	0.303517546	0.283417896	0.377129722	0.457976326	0.126798202	0.551399428	0.870156415	Bacteria.Actinobacteria.Actinobacteria.Bifidobacteriales.Bifidobacteriaceae.Bifidobacterium	PSMD6
40045	ENSG00000163684	rs2292679	0.483310281	0.130093052	0.025313392	0.887763876	-0.148359036	-0.588758618	0.582897771	-0.059741584	0.210447724	0.384094537	0.254699603	0.421663787	0.459499578	0.258547391	0.210263742	0.999484784	Bacteria.Actinobacteria.Actinobacteria.Bifidobacteriales.Bifidobacteriaceae.Bifidobacterium	RPP14
40046	ENSG00000163702	rs279555	0.024271899	0.07305155	0.187739411	0.506235293	-1.355270723	0.722506952	0.846464525	-0.289353689	0.5877645	0.396638704	0.635918443	0.432931558	0.124021675	0.202084912	0.392088516	0.984112261	Bacteria.Actinobacteria.Actinobacteria.Bifidobacteriales.Bifidobacteriaceae.Bifidobacterium	IL17RC
40047	ENSG00000163737	rs10518118	0.529646277	0.214892535	0.981421469	0.677904677	-0.17813213	0.421456707	-0.007596464	-0.167274832	0.281906965	0.336555373	0.324978802	0.400970925	0.47918411	0.330679042	0.671239314	0.999484784	Bacteria.Actinobacteria.Actinobacteria.Bifidobacteriales.Bifidobacteriaceae.Bifidobacterium	PF4
40048	ENSG00000163738	rs16850883	0.800145856	0.602741889	0.726614224	0.768803437	-0.067430909	-0.196244889	0.109295382	0.133528799	0.265286818	0.375246016	0.311273494	0.452405216	0.572388662	0.526811798	0.603905681	0.999484784	Bacteria.Actinobacteria.Actinobacteria.Bifidobacteriales.Bifidobacteriaceae.Bifidobacterium	MTHFD2L
40049	ENSG00000163746	rs76774339	0.285598241	0.949271119	0.068748976	0.298922187	-0.249586926	0.027292884	0.518957045	-0.510846929	0.231838359	0.427355806	0.280473881	0.487918337	0.35904084	0.634862273	0.276115992	0.960291588	Bacteria.Actinobacteria.Actinobacteria.Bifidobacteriales.Bifidobacteriaceae.Bifidobacterium	PLSCR2
40050	ENSG00000163781	rs9865536	0.355604311	0.875590196	0.232403738	0.710032671	-0.229068177	0.065415024	0.351269928	-0.207306482	0.24622951	0.416203835	0.291445628	0.55515639	0.400586464	0.610634977	0.415903124	0.999484784	Bacteria.Actinobacteria.Actinobacteria.Bifidobacteriales.Bifidobacteriaceae.Bifidobacterium	TOPBP1
40051	ENSG00000163820	rs59226168	0.133073016	0.002281049	0.428569734	0.032462335	0.431147133	-1.116318318	-0.258606971	0.923049072	0.283490018	0.351653129	0.324659701	0.422493627	0.248923814	0.03035558	0.508327261	0.806177251	Bacteria.Actinobacteria.Actinobacteria.Bifidobacteriales.Bifidobacteriaceae.Bifidobacterium	FYCO1
40052	ENSG00000163827	rs34946699	0.99815272	0.487482732	0.36944197	0.208599212	0.000643564	0.178119282	-0.288560715	0.475777896	0.27691951	0.255099085	0.319310797	0.37467432	0.624354004	0.48239483	0.483464098	0.936538039	Bacteria.Actinobacteria.Actinobacteria.Bifidobacteriales.Bifidobacteriaceae.Bifidobacterium	LRRC2
40053	ENSG00000163832	rs2291298	0.725594174	0.254048103	0.797976541	0.763205476	0.153374032	-0.337535006	0.12811056	0.103006139	0.435116305	0.293355353	0.498480272	0.340491298	0.549291036	0.356962641	0.62796858	0.999484784	Bacteria.Actinobacteria.Actinobacteria.Bifidobacteriales.Bifidobacteriaceae.Bifidobacterium	ELP6
40054	ENSG00000163875	rs6426021	0.352237119	0.433650554	0.97652497	0.825177326	-0.384994761	0.308642715	0.013542951	0.095105369	0.41093382	0.391792207	0.458498719	0.428845931	0.399000287	0.46051224	0.671239314	0.999484784	Bacteria.Actinobacteria.Actinobacteria.Bifidobacteriales.Bifidobacteriaceae.Bifidobacterium	MEAF6
40055	ENSG00000163877	rs11264069	0.208426426	0.13220442	0.112519236	0.088190616	0.500426199	-0.435636775	-0.727812733	0.571946072	0.393933391	0.285789319	0.452504805	0.33048386	0.304350942	0.260064068	0.328240331	0.870156415	Bacteria.Actinobacteria.Actinobacteria.Bifidobacteriales.Bifidobacteriaceae.Bifidobacterium	SNIP1
40056	ENSG00000163900	rs2140287	0.066427604	0.218181829	0.22518075	0.783687033	-0.839796554	0.38602795	0.608018638	-0.098727034	0.449952852	0.310504356	0.496614061	0.358175974	0.188104853	0.332949084	0.410325884	0.999484784	Bacteria.Actinobacteria.Actinobacteria.Bifidobacteriales.Bifidobacteriaceae.Bifidobacterium	TMEM41A
40057	ENSG00000163913	rs2260840	0.054260141	0.611907946	0.026850676	0.27267401	-0.46698308	0.181089613	0.636427732	-0.471562936	0.238297382	0.355232764	0.281077634	0.426307168	0.174510137	0.530504871	0.212846523	0.960291588	Bacteria.Actinobacteria.Actinobacteria.Bifidobacteriales.Bifidobacteriaceae.Bifidobacterium	IFT122
40058	ENSG00000163930	rs123602	0.875922858	0.08023271	0.918873009	0.055665016	-0.041646119	-0.609402489	0.03162841	0.820532758	0.265690287	0.343004685	0.309342438	0.421209556	0.593081847	0.206847163	0.65912442	0.808573259	Bacteria.Actinobacteria.Actinobacteria.Bifidobacteriales.Bifidobacteriaceae.Bifidobacterium	BAP1
40059	ENSG00000163933	rs13084937	0.731168242	0.477323332	0.771861465	0.789804712	-0.086920782	0.402592658	-0.087774036	0.166418617	0.25192167	0.563313908	0.301489671	0.621780977	0.550054045	0.479551297	0.620086742	0.999484784	Bacteria.Actinobacteria.Actinobacteria.Bifidobacteriales.Bifidobacteriaceae.Bifidobacterium	RFT1
40060	ENSG00000163935	rs9847710	0.34609248	0.005065822	0.28556639	0.374894335	0.275011109	-0.739021877	0.366193583	0.267926734	0.289796342	0.254849245	0.340130227	0.299898871	0.395073074	0.049745442	0.442051169	0.967377725	Bacteria.Actinobacteria.Actinobacteria.Bifidobacteriales.Bifidobacteriaceae.Bifidobacterium	SFMBT1
40061	ENSG00000163938	rs1108842	0.582298848	0.469669311	0.659914181	0.584054241	0.202379218	-0.229153393	0.187325973	-0.196120159	0.366128538	0.315113273	0.423787815	0.35646645	0.501070296	0.476940089	0.582662166	0.995766748	Bacteria.Actinobacteria.Actinobacteria.Bifidobacteriales.Bifidobacteriaceae.Bifidobacterium	GNL3
40062	ENSG00000163945	rs10000797	0.069445864	0.036160926	0.130208329	0.294049067	-0.33493783	0.867933054	0.335706222	-0.490291282	0.181485441	0.405813782	0.219075018	0.463545561	0.190513935	0.144305907	0.341574435	0.960291588	Bacteria.Actinobacteria.Actinobacteria.Bifidobacteriales.Bifidobacteriaceae.Bifidobacterium	UVSSA
40063	ENSG00000163947	rs115071469	0.216441529	0.622963559	0.059707237	0.835396228	0.304988113	0.271415653	-0.556547857	-0.129408012	0.244382015	0.549451715	0.29048464	0.620338662	0.309665235	0.533337754	0.26647264	0.999484784	Bacteria.Actinobacteria.Actinobacteria.Bifidobacteriales.Bifidobacteriaceae.Bifidobacterium	ARHGEF3
40064	ENSG00000163956	rs78108551	0.38836926	0.865424775	0.763471712	0.34566442	-0.225758396	-0.074610144	0.09176177	0.479531352	0.259996444	0.438536111	0.303674721	0.504860756	0.41749215	0.609013532	0.617725948	0.967377725	Bacteria.Actinobacteria.Actinobacteria.Bifidobacteriales.Bifidobacteriaceae.Bifidobacterium	LRPAP1
40065	ENSG00000163959	rs2342307	0.09611293	0.141309903	0.742340196	0.759966614	-0.942237151	0.549105876	0.198971083	0.122741167	0.558165192	0.36883093	0.602687888	0.400077826	0.213674136	0.268017157	0.609721829	0.999484784	Bacteria.Actinobacteria.Actinobacteria.Bifidobacteriales.Bifidobacteriaceae.Bifidobacterium	SLC51A
40066	ENSG00000163960	rs7374260	0.822005212	0.739670311	0.829350654	0.989676413	0.118611718	-0.150108938	0.124143367	-0.006252424	0.525146719	0.449843564	0.573700091	0.4813938	0.578903751	0.57061164	0.637340005	0.999484784	Bacteria.Actinobacteria.Actinobacteria.Bifidobacteriales.Bifidobacteriaceae.Bifidobacterium	UBXN7
40067	ENSG00000163975	rs61370412	0.510926333	0.878625008	0.375584088	0.835296393	-0.167141756	-0.065527144	0.264176279	-0.106815979	0.252869874	0.4274281	0.296130874	0.511725043	0.471960124	0.611048985	0.484618266	0.999484784	Bacteria.Actinobacteria.Actinobacteria.Bifidobacteriales.Bifidobacteriaceae.Bifidobacterium	MELTF
40068	ENSG00000164002	rs7522878	0.972910984	0.910677278	0.837920012	0.654639927	0.009908203	0.051751744	-0.068528825	0.244115552	0.290677477	0.459543978	0.333694809	0.543244431	0.619872875	0.622948733	0.638580984	0.999484784	Bacteria.Actinobacteria.Actinobacteria.Bifidobacteriales.Bifidobacteriaceae.Bifidobacterium	EXO5
40069	ENSG00000164008	rs3738504	0.045056653	0.181195515	0.320625526	0.967927055	-0.818091721	0.421285927	0.454460908	0.013950144	0.400450865	0.311750576	0.454141881	0.345633021	0.161042106	0.305135334	0.458471277	0.999484784	Bacteria.Actinobacteria.Actinobacteria.Bifidobacteriales.Bifidobacteriaceae.Bifidobacterium	C1orf50
40070	ENSG00000164032	rs73832925	0.419345356	0.98497619	0.147129201	0.314420933	-0.229475587	0.00662052	0.478482019	-0.410910278	0.282382347	0.350252194	0.326166921	0.405351102	0.432415622	0.641027958	0.355441127	0.966562722	Bacteria.Actinobacteria.Actinobacteria.Bifidobacteriales.Bifidobacteriaceae.Bifidobacterium	H2AZ1
40071	ENSG00000164039	rs2069274	0.551128621	0.840389407	0.685911624	0.509567436	-0.200180606	-0.060427258	0.152326663	0.226720635	0.334111533	0.298862338	0.375006502	0.341903316	0.488009889	0.603008944	0.589791779	0.984112261	Bacteria.Actinobacteria.Actinobacteria.Bifidobacteriales.Bifidobacteriaceae.Bifidobacterium	BDH2
40072	ENSG00000164045	rs3731487	0.720500257	0.917147349	0.943166015	0.512561244	-0.128037603	-0.034698852	0.028964761	0.258613426	0.356329711	0.332279169	0.404744307	0.39278126	0.547253985	0.625992733	0.664548458	0.984112261	Bacteria.Actinobacteria.Actinobacteria.Bifidobacteriales.Bifidobacteriaceae.Bifidobacterium	CDC25A
40073	ENSG00000164054	rs6442124	0.837554706	0.381327268	0.829056568	0.204459436	-0.071172821	0.240927588	0.088611747	-0.418933532	0.345778917	0.273362236	0.408783094	0.326877514	0.581657885	0.435060611	0.637340005	0.936538039	Bacteria.Actinobacteria.Actinobacteria.Bifidobacteriales.Bifidobacteriaceae.Bifidobacterium	SHISA5
40074	ENSG00000164080	rs60123882	0.734442493	0.309155285	0.977304824	0.69137226	-0.083296249	0.37666944	-0.008518731	-0.176651744	0.244515228	0.367520579	0.298315974	0.443025366	0.550739747	0.390503264	0.671239314	0.999484784	Bacteria.Actinobacteria.Actinobacteria.Bifidobacteriales.Bifidobacteriaceae.Bifidobacterium	RAD54L2
40075	ENSG00000164081	rs4067	0.198549559	0.047557542	0.765853889	0.737034678	0.917951831	-0.791673451	0.24154923	0.151430541	0.70679712	0.392120757	0.807765797	0.449079658	0.298161928	0.167270112	0.618429206	0.999484784	Bacteria.Actinobacteria.Actinobacteria.Bifidobacteriales.Bifidobacteriaceae.Bifidobacterium	TEX264
40076	ENSG00000164099	rs883686	0.203654052	0.34406221	0.111564773	0.15389101	-0.573307113	0.298535784	0.814472632	-0.522516312	0.446523682	0.313255583	0.505012455	0.362230188	0.300139383	0.414391507	0.327322125	0.914782543	Bacteria.Actinobacteria.Actinobacteria.Bifidobacteriales.Bifidobacteriaceae.Bifidobacterium	PRSS12
40077	ENSG00000164111	rs6817933	0.707972873	0.551106206	0.2397383	0.887605412	0.122059166	0.162370364	-0.479253001	0.046554655	0.324450568	0.270989036	0.403973623	0.328122307	0.544217626	0.505695869	0.418092202	0.999484784	Bacteria.Actinobacteria.Actinobacteria.Bifidobacteriales.Bifidobacteriaceae.Bifidobacterium	ANXA5
40078	ENSG00000164116	rs6816498	0.136852139	0.700218748	0.119755254	0.659353418	0.42482743	-0.1062597	-0.534865874	0.153925859	0.282099869	0.274782447	0.339333185	0.347614034	0.251606796	0.556580919	0.333020914	0.999484784	Bacteria.Actinobacteria.Actinobacteria.Bifidobacteriales.Bifidobacteriaceae.Bifidobacterium	GUCY1A1
40079	ENSG00000164128	rs35911422	0.133048692	0.350366844	0.024897852	0.023851034	-0.35288046	0.384071547	0.613457871	-1.081303011	0.232012921	0.408349146	0.267258836	0.467498047	0.248923814	0.418261467	0.209533304	0.796114418	Bacteria.Actinobacteria.Actinobacteria.Bifidobacteriales.Bifidobacteriaceae.Bifidobacterium	NPY1R
40080	ENSG00000164142	rs6825241	0.032995248	0.499042749	0.002507042	0.127801949	-0.680114296	0.193779507	1.161618117	-0.506085663	0.312285614	0.285076459	0.369620085	0.328154349	0.143521054	0.487188516	0.09718125	0.893415889	Bacteria.Actinobacteria.Actinobacteria.Bifidobacteriales.Bifidobacteriaceae.Bifidobacterium	FHIP1A
40081	ENSG00000164176	rs305661	0.504211186	0.133789421	0.820676092	0.205533039	0.154795411	-0.424437842	-0.062146439	0.467754066	0.23050312	0.279602736	0.273074809	0.365847055	0.470683607	0.261492531	0.635308166	0.936538039	Bacteria.Actinobacteria.Actinobacteria.Bifidobacteriales.Bifidobacteriaceae.Bifidobacterium	EDIL3
40082	ENSG00000164181	rs35453042	0.225070618	0.258938539	0.043835487	0.43662379	-0.285741164	-0.307127042	0.571513429	-0.268277483	0.233330028	0.269713753	0.278101665	0.342774855	0.317573749	0.359519231	0.249555735	0.9793499	Bacteria.Actinobacteria.Actinobacteria.Bifidobacteriales.Bifidobacteriaceae.Bifidobacterium	ELOVL7
40083	ENSG00000164187	rs10071838	0.913979672	0.151333684	0.351465104	0.884996241	0.029490299	-0.489665498	0.30088862	0.056754031	0.271963051	0.337314521	0.320643188	0.390870558	0.604606469	0.278157487	0.477272128	0.999484784	Bacteria.Actinobacteria.Actinobacteria.Bifidobacteriales.Bifidobacteriaceae.Bifidobacterium	LMBRD2
40084	ENSG00000164199	rs4916848	0.255197382	0.580352763	0.090480776	0.319099381	-0.778917433	0.233293747	1.291273381	-0.471700202	0.678621708	0.41988393	0.751603795	0.469873668	0.339210319	0.517897176	0.30476177	0.967377725	Bacteria.Actinobacteria.Actinobacteria.Bifidobacteriales.Bifidobacteriaceae.Bifidobacterium	ADGRV1
40085	ENSG00000164219	rs1017208	0.375922512	0.554302599	0.106388228	0.535217156	-0.24299689	-0.16630088	0.518390229	-0.227116491	0.272583959	0.279797683	0.316668919	0.364361069	0.410834199	0.507260819	0.322108086	0.984112261	Bacteria.Actinobacteria.Actinobacteria.Bifidobacteriales.Bifidobacteriaceae.Bifidobacterium	PGGT1B
40086	ENSG00000164253	rs1563830	0.999322987	0.977487871	0.408243696	0.155898417	0.000264845	0.00700684	0.312507799	-0.437551595	0.310949923	0.247367008	0.375477005	0.304831189	0.624810148	0.639205419	0.49967298	0.914833389	Bacteria.Actinobacteria.Actinobacteria.Bifidobacteriales.Bifidobacteriaceae.Bifidobacterium	WDR41
40087	ENSG00000164258	rs4147744	0.016880566	0.358807834	0.082996124	0.980592656	-0.526777831	0.335638385	0.45998268	0.010359591	0.214878645	0.363211202	0.261314555	0.424255763	0.103088092	0.423118298	0.298643433	0.999484784	Bacteria.Actinobacteria.Actinobacteria.Bifidobacteriales.Bifidobacteriaceae.Bifidobacterium	NDUFS4
40088	ENSG00000164266	rs6580502	0.367343499	0.630134245	0.08452496	0.119767686	-0.470476183	0.165346421	1.033885872	-0.6302663	0.518321552	0.34177111	0.590323911	0.399871444	0.406839012	0.535925314	0.299665975	0.878009711	Bacteria.Actinobacteria.Actinobacteria.Bifidobacteriales.Bifidobacteriaceae.Bifidobacterium	SPINK1
40089	ENSG00000164270	rs10476898	0.179029615	0.389653748	0.04399257	0.116946505	-0.513272181	0.254826924	0.883511424	-0.557263516	0.3779102	0.294273875	0.430251603	0.350805025	0.285002761	0.440338446	0.249555735	0.878009711	Bacteria.Actinobacteria.Actinobacteria.Bifidobacteriales.Bifidobacteriaceae.Bifidobacterium	HTR4
40090	ENSG00000164284	rs41291957	0.152167183	0.085562418	0.361745864	0.603694215	-0.320988593	0.864794466	0.242824762	-0.290653017	0.221576255	0.495459568	0.264395448	0.557232489	0.265693	0.214373849	0.481270288	0.998191137	Bacteria.Actinobacteria.Actinobacteria.Bifidobacteriales.Bifidobacteriaceae.Bifidobacterium	GRPEL2
40091	ENSG00000164292	rs466748	0.024963984	0.009125749	0.548905652	0.403687466	1.200760913	-0.812101512	-0.39130377	0.321631435	0.523371358	0.302289169	0.649466399	0.382686986	0.126409464	0.068763379	0.550120697	0.974316998	Bacteria.Actinobacteria.Actinobacteria.Bifidobacteriales.Bifidobacteriaceae.Bifidobacterium	RHOBTB3
40092	ENSG00000164296	rs4705403	0.92122659	0.891321466	0.362170112	0.108678032	-0.022391624	0.079856743	0.248272701	-1.04686655	0.225567982	0.582213681	0.270567862	0.643759735	0.605882409	0.615692454	0.481334103	0.878009711	Bacteria.Actinobacteria.Actinobacteria.Bifidobacteriales.Bifidobacteriaceae.Bifidobacterium	TIGD6
40093	ENSG00000164303	rs72699721	0.784194493	0.664845046	0.970512732	0.538058635	-0.059455785	0.160262127	0.009391545	0.341949395	0.216222588	0.368258649	0.253102486	0.552437946	0.566470819	0.546035557	0.670377352	0.984112261	Bacteria.Actinobacteria.Actinobacteria.Bifidobacteriales.Bifidobacteriaceae.Bifidobacterium	ENPP6
40094	ENSG00000164307	rs1057569	0.450863371	0.061698772	0.936564268	0.385280896	0.235440242	-0.622007351	0.029134048	0.34567771	0.310410326	0.327237556	0.364664216	0.395506787	0.44650413	0.188679692	0.6623775	0.97188488	Bacteria.Actinobacteria.Actinobacteria.Bifidobacteriales.Bifidobacteriaceae.Bifidobacterium	ERAP1
40095	ENSG00000164308	rs2910686	4.26E-05	1.32E-10	0.880249503	0.449611417	-0.80740867	1.184309067	-0.03220139	-0.152294211	0.184130424	0.155618612	0.21291902	0.200231968	0.005298145	1.61E-07	0.650870293	0.9793499	Bacteria.Actinobacteria.Actinobacteria.Bifidobacteriales.Bifidobacteriaceae.Bifidobacterium	ERAP2
40096	ENSG00000164323	rs113289632	0.112780774	0.300228233	0.134133182	0.369220193	0.356232816	-0.597549171	-0.406865075	0.569389716	0.221645744	0.572286278	0.268267549	0.629772342	0.233952996	0.385336641	0.344196007	0.967377725	Bacteria.Actinobacteria.Actinobacteria.Bifidobacteriales.Bifidobacteriaceae.Bifidobacterium	CFAP97
40097	ENSG00000164327	rs10075480	0.699618215	0.343702847	0.886886842	0.694320773	0.082167213	-0.319740205	0.035940005	-0.171648338	0.212033486	0.335254042	0.251688864	0.434858799	0.542009481	0.414391507	0.651759993	0.999484784	Bacteria.Actinobacteria.Actinobacteria.Bifidobacteriales.Bifidobacteriaceae.Bifidobacterium	RICTOR
40098	ENSG00000164329	rs745183	0.206108832	0.105242664	0.323613907	0.132614117	-0.285622882	0.948622398	0.267903391	-0.967835199	0.22368313	0.577547357	0.269386239	0.635609784	0.30219851	0.236777388	0.460215004	0.899202273	Bacteria.Actinobacteria.Actinobacteria.Bifidobacteriales.Bifidobacteriaceae.Bifidobacterium	TENT2
40099	ENSG00000164338	rs12652195	0.475063168	0.153366364	0.565133936	0.159813625	0.22608366	-0.391228412	-0.211999087	0.463227217	0.314716518	0.270864852	0.36668862	0.32581983	0.45662407	0.27941825	0.553744309	0.915646369	Bacteria.Actinobacteria.Actinobacteria.Bifidobacteriales.Bifidobacteriaceae.Bifidobacterium	UTP15
40100	ENSG00000164344	rs7663027	0.723934287	0.172893249	0.400235552	0.496675705	-0.098384399	-0.424913828	0.287566533	0.246203792	0.27736207	0.308381524	0.339641919	0.360203773	0.548895607	0.299253308	0.496380421	0.984112261	Bacteria.Actinobacteria.Actinobacteria.Bifidobacteriales.Bifidobacteriaceae.Bifidobacterium	KLKB1
40101	ENSG00000164346	rs16872259	0.000910107	2.09E-05	0.308308648	0.519123997	-0.647134097	1.349927178	0.233003394	-0.236760855	0.18627118	0.294520595	0.22694336	0.365276126	0.029594965	0.002047988	0.452535944	0.984112261	Bacteria.Actinobacteria.Actinobacteria.Bifidobacteriales.Bifidobacteriaceae.Bifidobacterium	NSA2
40102	ENSG00000164347	rs116165962	0.078309435	0.944749187	0.048098848	0.674077886	-0.409832017	0.025207088	0.559508908	-0.190728223	0.229167793	0.362346096	0.277822543	0.45149322	0.200951621	0.632772613	0.258522442	0.999484784	Bacteria.Actinobacteria.Actinobacteria.Bifidobacteriales.Bifidobacteriaceae.Bifidobacterium	GFM2
40103	ENSG00000164363	rs10061504	0.103197249	0.423170557	0.332085061	0.875833033	-0.581484639	0.239693089	0.400050715	0.053156013	0.351897062	0.297407299	0.409424424	0.338872728	0.222488952	0.45709875	0.465278865	0.999484784	Bacteria.Actinobacteria.Actinobacteria.Bifidobacteriales.Bifidobacteriaceae.Bifidobacterium	SLC6A18
40104	ENSG00000164366	rs6896634	0.093010484	0.063603137	0.155447308	0.091393185	-0.431384318	0.712554762	0.429774353	-0.79328444	0.253100623	0.377676296	0.299081447	0.463076599	0.2107172	0.191463079	0.359767523	0.870156415	Bacteria.Actinobacteria.Actinobacteria.Bifidobacteriales.Bifidobacteriaceae.Bifidobacterium	CCDC127
40105	ENSG00000164402	rs55901462	0.492185652	0.50834335	0.666536877	0.315972674	-0.180221548	-0.285544821	0.136383521	0.46705041	0.260931689	0.429366053	0.315084563	0.462222866	0.464755719	0.488932006	0.583790987	0.967042392	Bacteria.Actinobacteria.Actinobacteria.Bifidobacteriales.Bifidobacteriaceae.Bifidobacterium	SEPTIN8
40106	ENSG00000164414	rs9450696	0.922324817	0.197691015	0.360121929	0.029152444	0.037786133	-0.350858225	-0.421594987	0.702659805	0.386048408	0.269627904	0.457486704	0.315091018	0.605882409	0.317153991	0.480358771	0.797954347	Bacteria.Actinobacteria.Actinobacteria.Bifidobacteriales.Bifidobacteriaceae.Bifidobacterium	SLC35A1
40107	ENSG00000164418	rs144372962	0.52629871	0.700465227	0.414766486	0.650780638	-0.25952864	0.124951971	0.387901495	-0.168331502	0.407394089	0.323399487	0.472641897	0.370161902	0.478598901	0.556580919	0.502730294	0.999484784	Bacteria.Actinobacteria.Actinobacteria.Bifidobacteriales.Bifidobacteriaceae.Bifidobacterium	GRIK2
40108	ENSG00000164483	rs3813363	0.950260441	0.238504979	0.491999889	0.483758827	-0.021333007	0.293998107	-0.266180718	-0.21476885	0.340688277	0.247161253	0.385220753	0.304964017	0.613156016	0.346353363	0.527012204	0.982280386	Bacteria.Actinobacteria.Actinobacteria.Bifidobacteriales.Bifidobacteriaceae.Bifidobacterium	SAMD3
40109	ENSG00000164484	rs6901603	0.814509332	0.529405504	0.662395419	0.883725132	-0.075528252	0.169055971	-0.159315118	-0.048128425	0.320642993	0.26738639	0.363248916	0.327815507	0.577058407	0.497787183	0.582662166	0.999484784	Bacteria.Actinobacteria.Actinobacteria.Bifidobacteriales.Bifidobacteriaceae.Bifidobacterium	TMEM200A
40110	ENSG00000164520	rs55803037	0.239545417	0.001212932	0.614172266	0.096969551	0.261887195	-1.490209679	-0.130193669	0.96081447	0.220659332	0.440610643	0.257030239	0.570665938	0.32819986	0.021452399	0.570100799	0.878009711	Bacteria.Actinobacteria.Actinobacteria.Bifidobacteriales.Bifidobacteriaceae.Bifidobacterium	RAET1E
40111	ENSG00000164535	rs7783398	0.188968932	0.737283938	0.14432865	0.539563558	-0.324960844	0.110909223	0.428122392	-0.243447912	0.244820766	0.329234711	0.289783898	0.394768241	0.29061487	0.569824859	0.353372233	0.984112261	Bacteria.Actinobacteria.Actinobacteria.Bifidobacteriales.Bifidobacteriaceae.Bifidobacterium	DAGLB
40112	ENSG00000164576	rs6884266	0.459251865	0.554867761	0.787426489	0.990978707	-1.28897871	0.523954663	0.481234035	-0.010347368	1.731470643	0.882805086	1.777395875	0.911688996	0.449479022	0.507260819	0.624916284	0.999484784	Bacteria.Actinobacteria.Actinobacteria.Bifidobacteriales.Bifidobacteriaceae.Bifidobacterium	SAP30L
40113	ENSG00000164615	rs141776401	0.896914314	0.284379151	0.651342433	0.099742382	0.031126965	-0.51661539	-0.127843962	0.957994982	0.23932719	0.478654379	0.281615541	0.57379919	0.600317906	0.375978621	0.578650092	0.878009711	Bacteria.Actinobacteria.Actinobacteria.Bifidobacteriales.Bifidobacteriaceae.Bifidobacterium	CAMLG
40114	ENSG00000164627	rs113412831	0.010692254	0.873566561	0.034610087	0.369691583	-0.499667315	-0.135872505	0.50660437	0.791838114	0.190185754	0.850536548	0.234808951	0.876679122	0.081953868	0.610634977	0.23612185	0.967377725	Bacteria.Actinobacteria.Actinobacteria.Bifidobacteriales.Bifidobacteriaceae.Bifidobacterium	KIF6
40115	ENSG00000164638	rs6463370	0.228424001	0.75429828	0.048943998	0.27043148	-0.583467578	0.099458119	1.08224874	-0.397749054	0.479937655	0.316461518	0.53947187	0.357883329	0.319228011	0.575100013	0.25869311	0.960291588	Bacteria.Actinobacteria.Actinobacteria.Bifidobacteriales.Bifidobacteriaceae.Bifidobacterium	SLC29A4
40116	ENSG00000164647	rs2108052	0.851628544	0.288624551	0.570683019	0.006126529	0.044267862	0.460441378	0.156621117	-1.487764812	0.235748532	0.430415962	0.274823978	0.525334687	0.585687729	0.378956948	0.555978647	0.738960397	Bacteria.Actinobacteria.Actinobacteria.Bifidobacteriales.Bifidobacteriaceae.Bifidobacterium	STEAP1
40117	ENSG00000164663	rs2149275	0.678159699	0.103761382	0.749743295	0.085014045	-0.082827004	0.55409396	0.076202837	-0.689734476	0.198709744	0.335880771	0.237901478	0.394455025	0.536018042	0.234514416	0.611730336	0.867373025	Bacteria.Actinobacteria.Actinobacteria.Bifidobacteriales.Bifidobacteriaceae.Bifidobacterium	USP49
40118	ENSG00000164683	rs450638	0.307040196	0.482890552	0.8671536	0.643228353	-0.369951636	0.206324284	-0.084607366	0.172083158	0.359378711	0.292389945	0.503831802	0.369810431	0.373042434	0.480780979	0.647928428	0.999484784	Bacteria.Actinobacteria.Actinobacteria.Bifidobacteriales.Bifidobacteriaceae.Bifidobacterium	HEY1
40119	ENSG00000164715	rs17169462	0.02370271	0.182682677	0.020027757	0.313645445	-0.586526522	0.490737588	0.697152542	-0.432003321	0.253303998	0.364399538	0.292475139	0.425471117	0.122976578	0.305826366	0.185858579	0.966562722	Bacteria.Actinobacteria.Actinobacteria.Bifidobacteriales.Bifidobacteriaceae.Bifidobacterium	LMTK2
40120	ENSG00000164733	rs1736089	0.451584116	0.602121876	0.139357913	0.93136306	0.207428354	0.171512184	-0.501134399	0.03277046	0.273916499	0.327392836	0.334929054	0.3790275	0.44650413	0.526811798	0.351534993	0.999484784	Bacteria.Actinobacteria.Actinobacteria.Bifidobacteriales.Bifidobacteriaceae.Bifidobacterium	CTSB
40121	ENSG00000164749	rs7845303	0.084588808	0.60384772	0.112869657	0.246191499	-0.423204615	-0.256194224	0.454759497	0.642009608	0.241690393	0.491377779	0.283019639	0.548706031	0.206287709	0.526811798	0.328330727	0.945802982	Bacteria.Actinobacteria.Actinobacteria.Bifidobacteriales.Bifidobacteriaceae.Bifidobacterium	HNF4G
40122	ENSG00000164758	rs7007867	0.748057094	0.896657045	0.753229396	0.505023988	-0.134000617	-0.045114406	-0.150280056	0.258269537	0.415443865	0.346004518	0.476027739	0.385321367	0.553793103	0.617281059	0.612733142	0.984112261	Bacteria.Actinobacteria.Actinobacteria.Bifidobacteriales.Bifidobacteriaceae.Bifidobacterium	MED30
40123	ENSG00000164761	rs11573896	0.342802475	0.568085593	0.785301034	0.481077386	0.228973184	-0.311612622	-0.078565487	-0.430341979	0.239632425	0.543113575	0.28722946	0.607325859	0.39226587	0.511826481	0.624525059	0.982280386	Bacteria.Actinobacteria.Actinobacteria.Bifidobacteriales.Bifidobacteriaceae.Bifidobacterium	TNFRSF11B
40124	ENSG00000164764	rs201315147	0.514277666	0.107587785	0.881395375	0.558343408	-0.145931493	0.637026723	0.040637416	-0.289896451	0.222548355	0.390499838	0.271314979	0.492775529	0.472956232	0.239935964	0.650920172	0.988113634	Bacteria.Actinobacteria.Actinobacteria.Bifidobacteriales.Bifidobacteriaceae.Bifidobacterium	SBSPON
40125	ENSG00000164815	rs11773664	0.241598534	0.313267313	0.118595311	0.59899181	-0.273728915	-0.744395259	0.45350397	0.411837454	0.231656558	0.732562358	0.286795832	0.779399829	0.329880124	0.393278949	0.331960251	0.998191137	Bacteria.Actinobacteria.Actinobacteria.Bifidobacteriales.Bifidobacteriaceae.Bifidobacterium	ORC5
40126	ENSG00000164818	rs62432865	0.490858963	0.068867302	0.582225646	0.003511724	-0.150250907	-0.896884173	-0.152550536	1.622476399	0.21687147	0.484939349	0.275928745	0.535851282	0.463688443	0.197413086	0.558821852	0.738960397	Bacteria.Actinobacteria.Actinobacteria.Bifidobacteriales.Bifidobacteriaceae.Bifidobacterium	DNAAF5
40127	ENSG00000164825	rs11362	0.99453426	0.067247899	0.250641392	0.609043215	-0.001878718	-0.4546906	0.375823972	0.146997454	0.273214759	0.244370709	0.32427193	0.286046895	0.623640948	0.195896855	0.42806442	0.999484784	Bacteria.Actinobacteria.Actinobacteria.Bifidobacteriales.Bifidobacteriaceae.Bifidobacterium	DEFB1
40128	ENSG00000164850	rs13226443	0.117075474	0.421775659	0.664700918	0.544524871	-0.614243829	0.230342939	0.198734721	0.201833647	0.386813713	0.284943569	0.456453623	0.331343668	0.236624051	0.45652323	0.583294484	0.986363429	Bacteria.Actinobacteria.Actinobacteria.Bifidobacteriales.Bifidobacteriaceae.Bifidobacterium	GPER1
40129	ENSG00000164855	rs3814481	0.342344424	0.030515968	0.873948639	0.138005772	0.404749417	-0.661572367	-0.075189121	0.506676875	0.423186894	0.299237949	0.472108903	0.337455922	0.391931708	0.134386932	0.649025028	0.913067959	Bacteria.Actinobacteria.Actinobacteria.Bifidobacteriales.Bifidobacteriaceae.Bifidobacterium	TMEM184A
40130	ENSG00000164880	rs3752714	0.072258611	0.005756426	0.255486626	0.037621531	0.829161338	-0.965676597	-0.559375288	0.79652406	0.453897887	0.33831551	0.487648094	0.375417804	0.193181132	0.053311371	0.431622302	0.806177251	Bacteria.Actinobacteria.Actinobacteria.Bifidobacteriales.Bifidobacteriaceae.Bifidobacterium	INTS1
40131	ENSG00000164902	rs79476787	0.15485096	0.159820861	0.385632778	0.872520725	-0.345401382	0.533283334	0.247910992	0.075712163	0.240013761	0.375101755	0.283858443	0.470021916	0.267288773	0.286397374	0.488986126	0.999484784	Bacteria.Actinobacteria.Actinobacteria.Bifidobacteriales.Bifidobacteriaceae.Bifidobacterium	PHAX
40132	ENSG00000164904	rs34323751	0.018871534	0.033042319	0.158928208	0.640991045	-0.774706275	0.809095642	0.520201931	-0.205896444	0.321804656	0.371612773	0.365106555	0.439506899	0.108742706	0.138817626	0.362710504	0.999484784	Bacteria.Actinobacteria.Actinobacteria.Bifidobacteriales.Bifidobacteriaceae.Bifidobacterium	ALDH7A1
40133	ENSG00000164924	rs71506350	0.981809616	0.633634962	0.29345744	0.440797796	0.007271502	-0.110376211	0.423488965	-0.219359986	0.317715828	0.230507417	0.399892844	0.28285247	0.620799282	0.536719442	0.445435254	0.9793499	Bacteria.Actinobacteria.Actinobacteria.Bifidobacteriales.Bifidobacteriaceae.Bifidobacterium	YWHAZ
40134	ENSG00000164934	rs3098215	0.897905491	0.560476347	0.68473965	0.846802088	-0.032126485	-0.230747829	0.131538643	0.089004765	0.249424055	0.394374059	0.322555978	0.458879473	0.600613746	0.508735026	0.589490262	0.999484784	Bacteria.Actinobacteria.Actinobacteria.Bifidobacteriales.Bifidobacteriaceae.Bifidobacterium	DCAF13
40135	ENSG00000164935	rs35723041	0.306071229	0.722046219	0.014400754	0.046561361	0.54354352	-0.107902194	-1.473023758	0.698691863	0.526944365	0.302037516	0.586034383	0.344459876	0.372248344	0.564135225	0.166821331	0.807166468	Bacteria.Actinobacteria.Actinobacteria.Bifidobacteriales.Bifidobacteriaceae.Bifidobacterium	DCSTAMP
40136	ENSG00000164944	rs60655325	0.60711089	0.065633837	0.959797424	0.117536121	0.143208174	-0.699654032	-0.016966022	0.687258943	0.277173268	0.373740359	0.335299666	0.433348711	0.510337528	0.194453517	0.668370011	0.878009711	Bacteria.Actinobacteria.Actinobacteria.Bifidobacteriales.Bifidobacteriaceae.Bifidobacterium	VIRMA
40137	ENSG00000164972	rs10814108	0.005475467	0.861282958	0.00011549	0.115182196	-0.609669337	0.067983934	1.037064406	-0.695141908	0.212263826	0.38753892	0.25293494	0.435449785	0.060019407	0.607617242	0.059093316	0.878009711	Bacteria.Actinobacteria.Actinobacteria.Bifidobacteriales.Bifidobacteriaceae.Bifidobacterium	C9orf24
40138	ENSG00000164976	rs10814108	0.04033752	0.678704809	0.017321688	0.481916896	-0.443237356	0.160988331	0.616517731	-0.307469741	0.211925476	0.38692118	0.25253176	0.434755675	0.155959921	0.550060978	0.175159806	0.982280386	Bacteria.Actinobacteria.Actinobacteria.Bifidobacteriales.Bifidobacteriaceae.Bifidobacterium	MYORG
40139	ENSG00000164978	rs10971957	2.25E-06	1.97E-05	0.064225615	0.260265799	-1.316606587	0.962658025	0.585697828	-0.279880926	0.254058585	0.209289704	0.311185627	0.246478989	0.000590716	0.002047988	0.269277961	0.945802982	Bacteria.Actinobacteria.Actinobacteria.Bifidobacteriales.Bifidobacteriaceae.Bifidobacterium	NUDT2
40140	ENSG00000164983	rs28371029	0.292956253	0.254331878	0.491193301	0.435199698	-0.276918848	0.402116053	0.204885761	-0.316427418	0.261215722	0.349694412	0.295960175	0.403036977	0.363986246	0.356990238	0.527012204	0.9793499	Bacteria.Actinobacteria.Actinobacteria.Bifidobacteriales.Bifidobacteriaceae.Bifidobacterium	TMEM65
40141	ENSG00000165028	rs10739906	0.122805455	0.045258344	0.477583742	0.26634453	0.321144843	-0.419712684	-0.175982234	0.264812075	0.205450343	0.20564562	0.246383281	0.236225615	0.241713741	0.164015316	0.520132036	0.95575152	Bacteria.Actinobacteria.Actinobacteria.Bifidobacteriales.Bifidobacteriaceae.Bifidobacterium	NIPSNAP3B
40142	ENSG00000165055	rs143687079	0.580654449	0.19714834	0.355435864	0.306887231	-0.169290497	-0.430919015	0.323043051	0.455131896	0.304933891	0.330747243	0.347122436	0.441983681	0.500097041	0.316909687	0.480115837	0.960291588	Bacteria.Actinobacteria.Actinobacteria.Bifidobacteriales.Bifidobacteriaceae.Bifidobacterium	METTL2B
40143	ENSG00000165060	rs4744811	0.078890101	0.333306928	0.213075967	0.959193909	-0.610543613	0.331335979	0.512597226	-0.020792064	0.342080553	0.339963873	0.407696812	0.404831115	0.201298606	0.407081064	0.40480715	0.999484784	Bacteria.Actinobacteria.Actinobacteria.Bifidobacteriales.Bifidobacteriaceae.Bifidobacterium	FXN
40144	ENSG00000165115	rs10868071	0.431099933	0.691490707	0.225609723	0.97171848	-0.166837167	-0.090897637	0.310199997	-0.009795438	0.21060789	0.228054799	0.253600457	0.275247354	0.437526183	0.553582255	0.410814958	0.999484784	Bacteria.Actinobacteria.Actinobacteria.Bifidobacteriales.Bifidobacteriaceae.Bifidobacterium	KIF27
40145	ENSG00000165118	rs1572031	0.035955511	0.095770219	0.353793473	0.717929272	-1.006457153	0.529545557	0.537944834	-0.135668034	0.470045161	0.313363441	0.576060421	0.373968914	0.148504468	0.226387495	0.478655493	0.999484784	Bacteria.Actinobacteria.Actinobacteria.Bifidobacteriales.Bifidobacteriaceae.Bifidobacterium	C9orf64
40146	ENSG00000165138	rs7020056	0.055809689	0.002364654	0.922039736	0.418728742	0.730532288	-0.809290789	0.046209217	0.263554565	0.375236881	0.255909429	0.470372289	0.323886633	0.175789564	0.031127971	0.659906115	0.974316998	Bacteria.Actinobacteria.Actinobacteria.Bifidobacteriales.Bifidobacteriaceae.Bifidobacterium	ANKS6
40147	ENSG00000165152	rs10819943	0.480850321	0.299214305	0.379276889	0.368806139	-0.21600682	-0.283432549	0.319517982	0.291199057	0.304684153	0.270876152	0.360966671	0.321799995	0.458572446	0.384560934	0.486626758	0.967377725	Bacteria.Actinobacteria.Actinobacteria.Bifidobacteriales.Bifidobacteriaceae.Bifidobacterium	PGAP4
40148	ENSG00000165171	rs10233067	0.001039595	0.000128227	0.39085803	0.761504287	1.151189067	-0.890701176	0.399733256	-0.08683845	0.335455613	0.218864333	0.462792635	0.284935986	0.03073483	0.005371302	0.492458193	0.999484784	Bacteria.Actinobacteria.Actinobacteria.Bifidobacteriales.Bifidobacteriaceae.Bifidobacterium	METTL27
40149	ENSG00000165181	rs111522444	0.118373074	0.532726831	0.336927151	0.451961787	-0.444342609	0.218518712	0.319831734	0.315471583	0.28082949	0.348433285	0.330645001	0.416940881	0.238430119	0.499207853	0.468195655	0.9793499	Bacteria.Actinobacteria.Actinobacteria.Bifidobacteriales.Bifidobacteriaceae.Bifidobacterium	SHOC1
40150	ENSG00000165219	rs2841332	0.870500391	0.923614481	0.808771243	0.901360701	-0.093099218	-0.043978331	0.147025036	0.060844831	0.56886391	0.456922488	0.605080716	0.489026692	0.592038786	0.627531766	0.632185391	0.999484784	Bacteria.Actinobacteria.Actinobacteria.Bifidobacteriales.Bifidobacteriaceae.Bifidobacterium	GAPVD1
40151	ENSG00000165233	rs2298242	0.080089516	0.120748715	0.744764284	0.958333704	-0.801149105	0.423401889	0.181046866	-0.017510142	0.45071131	0.269351526	0.553798599	0.333885675	0.202950133	0.250905354	0.609919581	0.999484784	Bacteria.Actinobacteria.Actinobacteria.Bifidobacteriales.Bifidobacteriaceae.Bifidobacterium	CARD19
40152	ENSG00000165264	rs3824456	0.101554631	0.585884352	0.065752111	0.919281684	-0.424386778	-0.161573236	0.565085642	0.035987774	0.255575145	0.295112758	0.301992501	0.353767668	0.22067836	0.520164984	0.270562707	0.999484784	Bacteria.Actinobacteria.Actinobacteria.Bifidobacteriales.Bifidobacteriaceae.Bifidobacterium	NDUFB6
40153	ENSG00000165280	rs739844	0.982505961	0.944269515	0.30381862	0.363567813	0.009310425	0.021533842	-0.54806493	0.339842771	0.422998568	0.306875415	0.528838808	0.371448102	0.620799282	0.632625329	0.448761048	0.967377725	Bacteria.Actinobacteria.Actinobacteria.Bifidobacteriales.Bifidobacteriaceae.Bifidobacterium	VCP
40154	ENSG00000165325	rs11020308	0.002959252	0.104654489	0.627567807	0.128110704	-0.712600316	0.392436774	0.137514942	0.435343638	0.230874623	0.238514115	0.282121638	0.282516785	0.046884744	0.23620628	0.574173329	0.893415889	Bacteria.Actinobacteria.Actinobacteria.Bifidobacteriales.Bifidobacteriaceae.Bifidobacterium	DEUP1
40155	ENSG00000165355	rs190286297	0.225929282	0.182709349	0.557819588	0.748800444	0.351427935	-0.388953714	-0.194997681	-0.114397835	0.287506017	0.288837282	0.331021558	0.355756286	0.317656413	0.305826366	0.552074863	0.999484784	Bacteria.Actinobacteria.Actinobacteria.Bifidobacteriales.Bifidobacteriaceae.Bifidobacterium	FBXO33
40156	ENSG00000165383	rs10776658	0.215078165	0.36723483	0.416164624	0.721570216	-0.441944999	0.26696125	0.33613607	-0.121560589	0.3530609	0.294042927	0.410803775	0.339662297	0.308837701	0.428936326	0.503222409	0.999484784	Bacteria.Actinobacteria.Actinobacteria.Bifidobacteriales.Bifidobacteriaceae.Bifidobacterium	LRRC18
40157	ENSG00000165409	rs12050078	0.040764137	0.146382729	0.015968466	0.056813744	0.42995829	0.478780557	-0.644162341	-0.742938328	0.206028074	0.325758254	0.260445167	0.383211239	0.156727671	0.273170847	0.172154534	0.808573259	Bacteria.Actinobacteria.Actinobacteria.Bifidobacteriales.Bifidobacteriaceae.Bifidobacterium	TSHR
40158	ENSG00000165416	rs9526974	0.436064409	0.725214407	0.652265883	0.407480157	-0.262479563	-0.094971893	0.179733963	0.27681951	0.334956343	0.269043235	0.397046811	0.332053627	0.439343738	0.565884341	0.578822736	0.974316998	Bacteria.Actinobacteria.Actinobacteria.Bifidobacteriales.Bifidobacteriaceae.Bifidobacterium	SUGT1
40159	ENSG00000165449	rs35467361	0.028682144	0.068565257	0.259051415	0.902923516	-0.602269254	0.587897345	0.351952261	-0.044483168	0.269253044	0.317517049	0.309152469	0.363309198	0.135220529	0.196907963	0.433144229	0.999484784	Bacteria.Actinobacteria.Actinobacteria.Bifidobacteriales.Bifidobacteriaceae.Bifidobacterium	SLC16A9
40160	ENSG00000165475	rs7999297	0.003331479	0.12225205	0.004990314	0.161628159	-0.902343684	0.470479422	1.056634845	-0.49970479	0.296240492	0.300532959	0.363710466	0.353027459	0.04946247	0.252520922	0.122187491	0.915646369	Bacteria.Actinobacteria.Actinobacteria.Bifidobacteriales.Bifidobacteriaceae.Bifidobacterium	CRYL1
40161	ENSG00000165476	rs74550243	0.24611812	0.556904167	0.216664672	0.410222434	-0.30947374	0.220394066	0.402692698	-0.353335065	0.264456256	0.373263371	0.322829682	0.426337303	0.332572615	0.507573613	0.405765446	0.974316998	Bacteria.Actinobacteria.Actinobacteria.Bifidobacteriales.Bifidobacteriaceae.Bifidobacterium	REEP3
40162	ENSG00000165480	rs5024334	0.458335957	0.531311467	0.633689523	0.83894777	-0.367941939	0.199923804	0.27752101	-0.076308145	0.493241425	0.317681878	0.579662519	0.373980718	0.448954873	0.498471176	0.575307847	0.999484784	Bacteria.Actinobacteria.Actinobacteria.Bifidobacteriales.Bifidobacteriaceae.Bifidobacterium	SKA3
40163	ENSG00000165490	rs2374348	0.70468415	0.739137412	0.461719872	0.305071304	0.167829747	-0.106882221	0.367318851	-0.381499509	0.440901086	0.319623025	0.496149438	0.369079005	0.543662188	0.570533097	0.515381368	0.960291588	Bacteria.Actinobacteria.Actinobacteria.Bifidobacteriales.Bifidobacteriaceae.Bifidobacterium	DDIAS
40164	ENSG00000165501	rs6572592	0.064866585	0.460002378	0.492712477	0.596885128	-0.867979771	0.22177904	0.405328494	0.201250576	0.462300844	0.298413912	0.587567651	0.378675793	0.186102307	0.473278571	0.527204057	0.998191137	Bacteria.Actinobacteria.Actinobacteria.Bifidobacteriales.Bifidobacteriaceae.Bifidobacterium	LRR1
40165	ENSG00000165502	rs3007030	0.454952653	0.601831651	0.751520864	0.669790649	-0.338742075	0.152540444	-0.182193565	0.158378597	0.450683718	0.290945382	0.573011915	0.369740644	0.447942211	0.526811798	0.612121827	0.999484784	Bacteria.Actinobacteria.Actinobacteria.Bifidobacteriales.Bifidobacteriaceae.Bifidobacterium	RPL36AL
40166	ENSG00000165568	rs2924280	0.01525906	0.004238287	0.925592009	0.588227774	1.449248711	-1.021534859	-0.070054923	0.234685924	0.581780851	0.344813225	0.747254861	0.431353732	0.098636605	0.044489491	0.66053403	0.995766748	Bacteria.Actinobacteria.Actinobacteria.Bifidobacteriales.Bifidobacteriaceae.Bifidobacterium	AKR1E2
40167	ENSG00000165621	rs9513199	0.107094892	0.088361824	0.632212435	0.935446979	-0.595856333	0.472134624	0.203616188	-0.026722961	0.364740055	0.272960592	0.423449413	0.328683265	0.226963427	0.217301341	0.57482736	0.999484784	Bacteria.Actinobacteria.Actinobacteria.Bifidobacteriales.Bifidobacteriaceae.Bifidobacterium	OXGR1
40168	ENSG00000165650	rs17545387	0.990494714	0.166059604	0.594293607	0.617269976	-0.003462355	-0.453247088	0.183991088	0.197911871	0.289528307	0.323641679	0.343764426	0.394170195	0.622201694	0.293199247	0.562992421	0.999484784	Bacteria.Actinobacteria.Actinobacteria.Bifidobacteriales.Bifidobacteriaceae.Bifidobacterium	PDZD8
40169	ENSG00000165661	rs79849109	0.932380088	0.633049568	0.198075918	0.043963591	-0.034830826	0.142533811	0.626403728	-0.7278418	0.408932334	0.297151258	0.481798005	0.354393634	0.608527605	0.536719442	0.395591826	0.807166468	Bacteria.Actinobacteria.Actinobacteria.Bifidobacteriales.Bifidobacteriaceae.Bifidobacterium	QSOX2
40170	ENSG00000165669	rs722525	0.026952763	0.066785316	0.325544198	0.538591879	-0.637858598	0.651435228	0.321060136	0.275470105	0.281905242	0.349502116	0.324137355	0.445623189	0.130115861	0.195484658	0.461676944	0.984112261	Bacteria.Actinobacteria.Actinobacteria.Bifidobacteriales.Bifidobacteriaceae.Bifidobacterium	FAM204A
40171	ENSG00000165672	rs11198807	0.320942615	0.854264203	0.007258468	0.033630109	-0.350407964	-0.050312809	1.127049232	-0.701943288	0.350393232	0.272844341	0.406774283	0.323511863	0.381488258	0.606177694	0.132642194	0.806177251	Bacteria.Actinobacteria.Actinobacteria.Bifidobacteriales.Bifidobacteriaceae.Bifidobacterium	PRDX3
40172	ENSG00000165689	rs4400499	0.117194443	0.07401112	0.118561737	0.068515645	-0.408228475	0.738330013	0.479347413	-0.871367544	0.257162751	0.4067116	0.303111078	0.470529723	0.23666188	0.202973356	0.331960251	0.834343742	Bacteria.Actinobacteria.Actinobacteria.Bifidobacteriales.Bifidobacteriaceae.Bifidobacterium	ENTR1
40173	ENSG00000165730	rs77240029	0.00319176	0.024620735	0.006533241	0.540189139	-0.737515223	0.936783593	0.769269489	0.313971995	0.240964378	0.407304139	0.273870679	0.50991675	0.048610981	0.121621154	0.128117182	0.984112261	Bacteria.Actinobacteria.Actinobacteria.Bifidobacteriales.Bifidobacteriaceae.Bifidobacterium	STOX1
40174	ENSG00000165731	rs2506007	0.042579943	0.019667864	0.823760014	0.863018278	-0.611484634	0.632376363	0.079681793	0.055717056	0.295713605	0.264494289	0.356360248	0.32167769	0.158350245	0.109856491	0.636127296	0.999484784	Bacteria.Actinobacteria.Actinobacteria.Bifidobacteriales.Bifidobacteriaceae.Bifidobacterium	RET
40175	ENSG00000165732	rs2429026	0.465777384	0.493625904	0.431023156	0.440786785	0.278300995	-0.186993463	-0.377747782	0.257282302	0.379352179	0.271642674	0.476772337	0.331743152	0.452116783	0.484536167	0.508327261	0.9793499	Bacteria.Actinobacteria.Actinobacteria.Bifidobacteriales.Bifidobacteriaceae.Bifidobacterium	DDX21
40176	ENSG00000165792	rs2741731	0.015649963	0.126574978	0.098028766	0.631246618	-0.635582873	0.4936517	0.506791119	-0.182652507	0.256160569	0.319042472	0.301976854	0.378775941	0.099580711	0.255809008	0.31154617	0.999484784	Bacteria.Actinobacteria.Actinobacteria.Bifidobacteriales.Bifidobacteriaceae.Bifidobacterium	METTL17
40177	ENSG00000165795	rs4982396	0.229587974	0.30831204	0.057983492	0.913799538	-0.27316682	-0.509139806	0.514746424	0.058516371	0.225265098	0.495901423	0.26679252	0.538512744	0.319651382	0.390247778	0.266326225	0.999484784	Bacteria.Actinobacteria.Actinobacteria.Bifidobacteriales.Bifidobacteriaceae.Bifidobacterium	NDRG2
40178	ENSG00000165799	rs3748352	0.125882736	0.006959091	0.455768794	0.363365535	0.35480801	-1.011698046	-0.204318883	0.398454566	0.228883147	0.363134433	0.272333377	0.435326061	0.244582679	0.059050783	0.512878724	0.967377725	Bacteria.Actinobacteria.Actinobacteria.Bifidobacteriales.Bifidobacteriaceae.Bifidobacterium	RNASE7
40179	ENSG00000165801	rs4982396	0.68057508	0.251565689	0.069987924	0.617133098	-0.096247389	-0.592688139	0.507742258	-0.279488857	0.232758282	0.512397013	0.275667065	0.55642575	0.536080944	0.355566758	0.278469029	0.999484784	Bacteria.Actinobacteria.Actinobacteria.Bifidobacteriales.Bifidobacteriaceae.Bifidobacterium	ARHGEF40
40180	ENSG00000165806	rs7918733	0.451270383	0.660514986	0.740085028	0.902178384	-0.368405527	0.184647783	0.173509189	0.055971619	0.486153924	0.418518948	0.520830556	0.453639354	0.44650413	0.54527512	0.609592625	0.999484784	Bacteria.Actinobacteria.Actinobacteria.Bifidobacteriales.Bifidobacteriaceae.Bifidobacterium	CASP7
40181	ENSG00000165810	rs12659188	0.114451804	0.217474383	0.312927931	0.599363673	-0.513204764	0.310257784	0.377553656	-0.15718444	0.320822274	0.249170245	0.371289547	0.297774223	0.235967916	0.332688097	0.455182791	0.998191137	Bacteria.Actinobacteria.Actinobacteria.Bifidobacteriales.Bifidobacteriaceae.Bifidobacterium	BTNL9
40182	ENSG00000165828	rs75240178	0.417679097	0.818723269	0.193282488	0.512974055	-0.548102203	0.09269733	1.080188594	-0.319879624	0.672047139	0.402851089	0.821850868	0.486309726	0.432415622	0.596144071	0.394974141	0.984112261	Bacteria.Actinobacteria.Actinobacteria.Bifidobacteriales.Bifidobacteriaceae.Bifidobacterium	PRAP1
40183	ENSG00000165832	rs7099565	0.285658914	0.997763291	0.582772407	0.106746255	-0.350998971	0.000941407	-0.225512794	0.625918031	0.326080236	0.334551263	0.408493841	0.382753379	0.35904084	0.644066051	0.559037222	0.878009711	Bacteria.Actinobacteria.Actinobacteria.Bifidobacteriales.Bifidobacteriaceae.Bifidobacterium	TRUB1
40184	ENSG00000165841	rs35709381	0.747108324	0.217404527	0.434705577	0.977393759	-0.077851526	-0.403474541	0.223378197	-0.011685508	0.240425986	0.323983506	0.284211835	0.410823103	0.553793103	0.332688097	0.508327261	0.999484784	Bacteria.Actinobacteria.Actinobacteria.Bifidobacteriales.Bifidobacteriaceae.Bifidobacterium	CYP2C19
40185	ENSG00000165863	rs3010455	0.470348805	0.069285899	0.461695674	0.998074309	0.25104222	-0.522528806	0.291644035	-0.000807545	0.345743808	0.2829646	0.39391165	0.333330263	0.454207083	0.197934686	0.515381368	0.999484784	Bacteria.Actinobacteria.Actinobacteria.Bifidobacteriales.Bifidobacteriaceae.Bifidobacterium	C10orf82
40186	ENSG00000165899	rs10778739	0.478778949	0.666131534	0.222051303	0.280829966	-0.165435623	0.224347713	0.349061698	-0.605506761	0.232249905	0.517636084	0.283162594	0.556856156	0.457958047	0.546035557	0.408231306	0.960291588	Bacteria.Actinobacteria.Actinobacteria.Bifidobacteriales.Bifidobacteriaceae.Bifidobacterium	OTOGL
40187	ENSG00000165916	rs11600581	0.964396252	0.738279437	0.924559665	0.664547542	-0.01354272	-0.125791087	-0.035330343	0.190039364	0.30224404	0.374887593	0.371685683	0.436269283	0.618036615	0.570232313	0.660349907	0.999484784	Bacteria.Actinobacteria.Actinobacteria.Bifidobacteriales.Bifidobacteriaceae.Bifidobacterium	PSMC3
40188	ENSG00000165929	rs10140190	0.008207495	0.000533997	0.491510674	0.25854087	0.730759589	-0.842094311	-0.241118311	0.331404056	0.268098694	0.231257765	0.348554696	0.290788119	0.075097712	0.013269892	0.527012204	0.945802982	Bacteria.Actinobacteria.Actinobacteria.Bifidobacteriales.Bifidobacteriaceae.Bifidobacterium	TC2N
40189	ENSG00000165934	rs61976605	0.626425347	0.384821858	0.968652566	0.847876641	0.137502019	-0.317418506	-0.01261504	-0.089641294	0.281159635	0.362821422	0.319791836	0.465467488	0.516350334	0.437163198	0.670180288	0.999484784	Bacteria.Actinobacteria.Actinobacteria.Bifidobacteriales.Bifidobacteriaceae.Bifidobacterium	CPSF2
40190	ENSG00000165948	rs8012444	0.258774004	0.44949821	0.961156381	0.776719046	-0.36938017	0.176979366	-0.021151979	0.091900172	0.324270252	0.23262893	0.432664044	0.322727638	0.341602677	0.468755229	0.668388588	0.999484784	Bacteria.Actinobacteria.Actinobacteria.Bifidobacteriales.Bifidobacteriaceae.Bifidobacterium	IFI27L1
40191	ENSG00000165959	rs10138328	0.155198115	0.54848634	0.056603175	0.974180761	-0.296040644	-0.24969529	0.49344604	0.015025982	0.205889546	0.413996057	0.254299342	0.462505546	0.267288773	0.504622832	0.264465113	0.999484784	Bacteria.Actinobacteria.Actinobacteria.Bifidobacteriales.Bifidobacteriaceae.Bifidobacterium	CLMN
40192	ENSG00000165966	rs10880103	0.184572963	0.589430885	0.375238012	0.996856169	0.313668226	-0.253736179	-0.271623313	0.002017599	0.233936202	0.467879609	0.304256768	0.510116688	0.288358992	0.521787191	0.484618266	0.999484784	Bacteria.Actinobacteria.Actinobacteria.Bifidobacteriales.Bifidobacteriaceae.Bifidobacterium	PDZRN4
40193	ENSG00000165983	rs1055337	0.420874501	0.579816095	0.112056045	0.788923225	-0.274247709	-0.143203711	0.67180772	-0.086094324	0.338594569	0.257373417	0.417135834	0.320293186	0.432706597	0.517607932	0.328011157	0.999484784	Bacteria.Actinobacteria.Actinobacteria.Bifidobacteriales.Bifidobacteriaceae.Bifidobacterium	PTER
40194	ENSG00000166002	rs2605596	0.825191002	0.25676653	0.931402024	0.568463102	0.078914933	-0.299309369	0.035514825	0.176873486	0.355868869	0.261639992	0.411003092	0.308576741	0.57903184	0.358451626	0.662237626	0.990871319	Bacteria.Actinobacteria.Actinobacteria.Bifidobacteriales.Bifidobacteriaceae.Bifidobacterium	SMCO4
40195	ENSG00000166024	rs1048757	0.179283251	0.569496004	0.45040677	0.966998082	-0.442725748	0.152237847	0.320713233	0.013536699	0.326161372	0.266309645	0.422408398	0.325943212	0.285002761	0.512368618	0.512844627	0.999484784	Bacteria.Actinobacteria.Actinobacteria.Bifidobacteriales.Bifidobacteriaceae.Bifidobacterium	R3HCC1L
40196	ENSG00000166037	rs7749	0.065368796	0.110916241	0.141378709	0.39325097	-0.596262516	0.541928844	0.553243411	-0.347740795	0.31818955	0.335401236	0.371675421	0.40464954	0.186776821	0.243567097	0.352191059	0.974316998	Bacteria.Actinobacteria.Actinobacteria.Bifidobacteriales.Bifidobacteriaceae.Bifidobacterium	CEP57
40197	ENSG00000166046	rs11112945	0.833272345	0.708948249	0.772607284	0.670941382	-0.065432527	0.134022191	-0.102522926	0.177559763	0.309606264	0.357502519	0.353338357	0.416062475	0.580260974	0.561102315	0.620115444	0.999484784	Bacteria.Actinobacteria.Actinobacteria.Bifidobacteriales.Bifidobacteriaceae.Bifidobacterium	TCP11L2
40198	ENSG00000166126	rs2295829	0.001041562	0.294757333	0.057468867	0.272447692	-0.735435023	0.238620277	0.496703687	0.305321026	0.214342999	0.225937352	0.256897162	0.275888011	0.03073483	0.382817745	0.26539188	0.960291588	Bacteria.Actinobacteria.Actinobacteria.Bifidobacteriales.Bifidobacteriaceae.Bifidobacterium	AMN
40199	ENSG00000166130	rs12371097	0.007189527	0.061247551	0.000562895	0.003049295	0.714694093	-0.731854008	-1.067214401	1.444353225	0.257624086	0.384341314	0.294401436	0.469509972	0.070378529	0.188092104	0.08461873	0.738960397	Bacteria.Actinobacteria.Actinobacteria.Bifidobacteriales.Bifidobacteriaceae.Bifidobacterium	IKBIP
40200	ENSG00000166135	rs2489036	0.088811973	0.375038401	0.026701612	0.112882571	-0.451706245	0.387430232	0.692921841	-0.788196424	0.261527406	0.433794544	0.305717073	0.490552095	0.2087919	0.433464747	0.212846523	0.878009711	Bacteria.Actinobacteria.Actinobacteria.Bifidobacteriales.Bifidobacteriaceae.Bifidobacterium	HIF1AN
40201	ENSG00000166145	rs689626	0.215444939	0.562923573	0.457491284	0.929998671	-0.755565196	0.215900842	0.545066766	-0.038286648	0.604094123	0.371320011	0.729307496	0.434175253	0.30895156	0.509626706	0.512899109	0.999484784	Bacteria.Actinobacteria.Actinobacteria.Bifidobacteriales.Bifidobacteriaceae.Bifidobacterium	SPINT1
40202	ENSG00000166170	rs11625397	0.188074597	0.462908892	0.112287897	0.345109679	-0.630179612	0.26075175	0.884705012	-0.384568553	0.47379568	0.353146449	0.549688911	0.404413391	0.289973967	0.474265314	0.328132804	0.967377725	Bacteria.Actinobacteria.Actinobacteria.Bifidobacteriales.Bifidobacteriaceae.Bifidobacterium	BAG5
40203	ENSG00000166181	rs7121370	0.245447652	0.603395406	0.174174864	0.484975266	-0.381413828	0.165808336	0.538521625	-0.263398627	0.32546438	0.317620712	0.392015328	0.375063176	0.332237159	0.526811798	0.37956149	0.982280386	Bacteria.Actinobacteria.Actinobacteria.Bifidobacteriales.Bifidobacteriaceae.Bifidobacterium	API5
40204	ENSG00000166183	rs1744284	0.623886207	0.252492477	0.108487962	0.515238525	-0.102683437	-0.340273734	0.40332982	-0.235663806	0.208425573	0.294758272	0.247887482	0.360216895	0.515252971	0.356669689	0.323777563	0.984112261	Bacteria.Actinobacteria.Actinobacteria.Bifidobacteriales.Bifidobacteriaceae.Bifidobacterium	ASPG
40205	ENSG00000166211	rs7139011	0.381321286	0.421703974	0.609522205	0.859957728	0.43130358	-0.247771535	-0.283900278	0.062912913	0.489361231	0.30645589	0.553191742	0.355202343	0.41382856	0.45652323	0.569003248	0.999484784	Bacteria.Actinobacteria.Actinobacteria.Bifidobacteriales.Bifidobacteriaceae.Bifidobacterium	SPIC
40206	ENSG00000166260	rs17745279	0.543408455	0.015617875	0.100290707	0.403903654	-0.144944413	-0.794214239	0.474313044	0.327294186	0.237289963	0.319990798	0.284562816	0.389604778	0.48465107	0.095563904	0.315143535	0.974316998	Bacteria.Actinobacteria.Actinobacteria.Bifidobacteriales.Bifidobacteriaceae.Bifidobacterium	COX11
40207	ENSG00000166262	rs34212162	0.121691371	0.023834761	0.833940734	0.754951105	-0.333423753	0.695694396	0.05190773	-0.112326694	0.212658896	0.300745095	0.246614778	0.358392035	0.241001271	0.120287348	0.637699615	0.999484784	Bacteria.Actinobacteria.Actinobacteria.Bifidobacteriales.Bifidobacteriaceae.Bifidobacterium	FAM227B
40208	ENSG00000166275	rs11191423	0.580067138	0.502536354	0.072477253	0.171116224	-0.129470861	-0.214994997	0.506565876	-0.514884855	0.232846587	0.318887213	0.277521138	0.372110661	0.500097041	0.487188516	0.281372125	0.915646369	Bacteria.Actinobacteria.Actinobacteria.Bifidobacteriales.Bifidobacteriaceae.Bifidobacterium	BORCS7
40209	ENSG00000166295	rs7913447	0.79530131	0.70069526	0.294750376	0.48751608	-0.091192185	-0.107377502	0.468789653	-0.234337123	0.350087243	0.278138111	0.44386653	0.335639026	0.57030565	0.556580919	0.445939067	0.982493646	Bacteria.Actinobacteria.Actinobacteria.Bifidobacteriales.Bifidobacteriaceae.Bifidobacterium	ANAPC16
40210	ENSG00000166321	rs2894215	0.367429472	0.003762841	0.736979566	0.950711374	0.18196653	-0.952353011	0.080631538	0.024060343	0.200507931	0.317030875	0.239067347	0.387763884	0.406839012	0.04146471	0.60853549	0.999484784	Bacteria.Actinobacteria.Actinobacteria.Bifidobacteriales.Bifidobacteriaceae.Bifidobacterium	NUDT13
40211	ENSG00000166323	rs4753840	0.129511287	0.075474625	0.233228086	0.130944992	-0.346674416	1.289661472	0.332433648	-1.153730032	0.225814896	0.714089221	0.27630973	0.754369059	0.247231304	0.204681998	0.415903124	0.898758809	Bacteria.Actinobacteria.Actinobacteria.Bifidobacteriales.Bifidobacteriaceae.Bifidobacterium	C11orf65
40212	ENSG00000166340	rs1800745	0.571457508	0.912108053	0.181860082	0.550283066	0.144555377	0.056324811	-0.416115701	0.334839787	0.254164205	0.508328411	0.308400034	0.557676593	0.495601177	0.623426832	0.384518087	0.988113634	Bacteria.Actinobacteria.Actinobacteria.Bifidobacteriales.Bifidobacteriaceae.Bifidobacterium	TPP1
40213	ENSG00000166347	rs948798	0.175377172	0.123923518	0.031714714	0.384869237	-0.320472704	-0.493947455	0.582651536	-0.37219793	0.233947843	0.316960177	0.26549081	0.42547904	0.282214127	0.254674412	0.227538737	0.97188488	Bacteria.Actinobacteria.Actinobacteria.Bifidobacteriales.Bifidobacteriaceae.Bifidobacterium	CYB5A
40214	ENSG00000166349	rs6416085	0.468133661	0.860317295	0.554153757	0.972270256	-0.702294987	0.094246935	0.669922111	-0.021757174	0.962395935	0.533496617	1.126705151	0.623537013	0.453285651	0.60752276	0.55143327	0.999484784	Bacteria.Actinobacteria.Actinobacteria.Bifidobacteriales.Bifidobacteriaceae.Bifidobacterium	RAG1
40215	ENSG00000166394	rs7130123	0.474636579	0.42313736	0.303005645	0.361715225	-0.336752837	0.251044617	-0.610123108	0.35227175	0.468317672	0.311469682	0.587722992	0.383540232	0.45662407	0.45709875	0.448761048	0.967377725	Bacteria.Actinobacteria.Actinobacteria.Bifidobacteriales.Bifidobacteriaceae.Bifidobacterium	CYB5R2
40216	ENSG00000166396	rs147867204	0.752530592	0.161452787	0.365952556	0.765628437	0.074570807	0.529855109	-0.2452448	-0.147530462	0.235520821	0.374168923	0.26939719	0.492868036	0.554549584	0.288606554	0.481451142	0.999484784	Bacteria.Actinobacteria.Actinobacteria.Bifidobacteriales.Bifidobacteriaceae.Bifidobacterium	SERPINB7
40217	ENSG00000166435	rs2165163	0.042013639	0.000637764	0.03452212	0.038408691	-0.373511213	0.870977588	-0.4698044	0.611833152	0.180118583	0.242871848	0.217642717	0.289590771	0.157840288	0.014249143	0.23612185	0.806177251	Bacteria.Actinobacteria.Actinobacteria.Bifidobacteriales.Bifidobacteriaceae.Bifidobacterium	XRRA1
40218	ENSG00000166436	rs10840105	0.03639448	0.016225156	0.726737068	0.465606664	-0.363510301	0.448675475	-0.074962279	0.169834344	0.170184202	0.181865957	0.213592814	0.23141231	0.148504468	0.098048029	0.603905681	0.979606346	Bacteria.Actinobacteria.Actinobacteria.Bifidobacteriales.Bifidobacteriaceae.Bifidobacterium	TRIM66
40219	ENSG00000166454	rs2602428	0.986906233	0.578881008	0.361484299	0.598216546	0.008925009	-0.17900307	0.613056045	-0.211231469	0.541775246	0.320919959	0.667149363	0.398905832	0.621933458	0.517342094	0.481270288	0.998191137	Bacteria.Actinobacteria.Actinobacteria.Bifidobacteriales.Bifidobacteriaceae.Bifidobacterium	ATMIN
40220	ENSG00000166477	rs17612102	0.831373252	0.391294863	0.631132317	0.257650306	0.087419281	-0.29303919	-0.240527935	0.449870303	0.408910806	0.339581941	0.498627915	0.393990504	0.580136048	0.441136067	0.57482736	0.945802982	Bacteria.Actinobacteria.Actinobacteria.Bifidobacteriales.Bifidobacteriaceae.Bifidobacterium	LEO1
40221	ENSG00000166478	rs11042408	0.730593428	0.14740002	0.709475079	0.455370891	-0.082380451	0.591343762	-0.110998875	-0.34668789	0.238232013	0.403375674	0.296651247	0.461685226	0.550054045	0.274008844	0.597601412	0.9793499	Bacteria.Actinobacteria.Actinobacteria.Bifidobacteriales.Bifidobacteriaceae.Bifidobacterium	ZNF143
40222	ENSG00000166479	rs9960027	0.069479564	0.49076203	0.040146263	0.427426394	0.448806185	-0.201443544	-0.580517303	0.295206753	0.243214941	0.290697456	0.277288888	0.369687162	0.190513935	0.483674544	0.246584842	0.977262089	Bacteria.Actinobacteria.Actinobacteria.Bifidobacteriales.Bifidobacteriaceae.Bifidobacterium	TMX3
40223	ENSG00000166501	rs411103	0.629552161	0.044021995	0.872069925	0.081556852	-0.128493489	0.572558116	0.053131848	-0.603622207	0.265144123	0.278863856	0.328670504	0.341271307	0.517828113	0.161700446	0.648750766	0.867373025	Bacteria.Actinobacteria.Actinobacteria.Bifidobacteriales.Bifidobacteriaceae.Bifidobacterium	PRKCB
40224	ENSG00000166510	rs2282585	0.523302472	0.850687515	0.22423422	0.365721859	-0.211455445	0.05407334	0.479481596	-0.316614571	0.329533402	0.286130843	0.390820462	0.347627276	0.477520653	0.605226844	0.410035586	0.967377725	Bacteria.Actinobacteria.Actinobacteria.Bifidobacteriales.Bifidobacteriaceae.Bifidobacterium	CCDC68
40225	ENSG00000166548	rs725131	0.704455911	0.977378074	0.197436313	0.239565673	0.098561869	0.01344504	-0.392543743	0.638745547	0.258719224	0.472354516	0.301488892	0.538213814	0.543662188	0.639205419	0.395506467	0.945802982	Bacteria.Actinobacteria.Actinobacteria.Bifidobacteriales.Bifidobacteriaceae.Bifidobacterium	TK2
40226	ENSG00000166575	rs4318005	0.285346403	0.986882902	0.582329465	0.554287289	-0.335924153	0.005582502	0.213530508	0.228809249	0.311871495	0.338272131	0.386333998	0.384951761	0.35904084	0.641754356	0.558821852	0.988113634	Bacteria.Actinobacteria.Actinobacteria.Bifidobacteriales.Bifidobacteriaceae.Bifidobacterium	TMEM135
40227	ENSG00000166582	rs12949255	0.042545524	0.657857601	0.103086577	0.743834725	-0.603640729	0.11230678	0.572148841	0.102237553	0.291870222	0.252439324	0.346133856	0.311554447	0.158350245	0.544373101	0.317369988	0.999484784	Bacteria.Actinobacteria.Actinobacteria.Bifidobacteriales.Bifidobacteriaceae.Bifidobacterium	CENPV
40228	ENSG00000166603	rs8087522	0.629022275	0.463919585	0.608689433	0.304395397	0.149470149	0.20495691	-0.191726514	-0.35913827	0.30795187	0.278212012	0.372717491	0.346956615	0.517572603	0.474701684	0.569003248	0.960291588	Bacteria.Actinobacteria.Actinobacteria.Bifidobacteriales.Bifidobacteriaceae.Bifidobacterium	MC4R
40229	ENSG00000166669	rs2120586	0.871395353	0.561820656	0.337152203	0.01808705	-0.037166494	0.172180692	0.262529603	-0.929940796	0.228693062	0.295290681	0.271532867	0.383599758	0.592135676	0.509234389	0.468195655	0.750218264	Bacteria.Actinobacteria.Actinobacteria.Bifidobacteriales.Bifidobacteriaceae.Bifidobacterium	ATF7IP2
40230	ENSG00000166704	rs8106256	0.386299452	0.183328043	0.90426037	0.548309412	0.50729303	-0.467452027	-0.076619468	0.231342266	0.581671685	0.347627732	0.63455945	0.383396537	0.416404851	0.305826366	0.655845723	0.988113634	Bacteria.Actinobacteria.Actinobacteria.Bifidobacteriales.Bifidobacteriaceae.Bifidobacterium	ZNF606
40231	ENSG00000166716	rs8043333	0.845925385	0.811494081	0.378487446	0.631529711	-0.121785375	-0.085847922	0.641466219	-0.203949488	0.624266886	0.358512282	0.723472689	0.42329228	0.584141351	0.593539252	0.486101437	0.999484784	Bacteria.Actinobacteria.Actinobacteria.Bifidobacteriales.Bifidobacteriaceae.Bifidobacterium	ZNF592
40232	ENSG00000166734	rs2696082	0.13191342	0.204650071	0.348478626	0.493817287	-0.638033057	0.39771403	0.471686089	-0.253979852	0.418246245	0.310453088	0.49952763	0.369116874	0.248923814	0.322813164	0.475234622	0.982974028	Bacteria.Actinobacteria.Actinobacteria.Bifidobacteriales.Bifidobacteriaceae.Bifidobacterium	GOLM2
40233	ENSG00000166743	rs7198885	0.548449125	0.516371182	0.678462932	0.979967575	-0.154998196	0.229512433	0.125934943	-0.0110141	0.256963815	0.351765264	0.302431979	0.436982327	0.487098928	0.492387316	0.58732898	0.999484784	Bacteria.Actinobacteria.Actinobacteria.Bifidobacteriales.Bifidobacteriaceae.Bifidobacterium	ACSM1
40234	ENSG00000166750	rs34253126	0.114352195	0.499802811	0.006760462	0.062318138	0.602261231	-0.20181922	-1.197461882	0.65315606	0.376389109	0.297432331	0.428197992	0.344463214	0.235967916	0.487188516	0.128117182	0.811210243	Bacteria.Actinobacteria.Actinobacteria.Bifidobacteriales.Bifidobacteriaceae.Bifidobacterium	SLFN5
40235	ENSG00000166762	rs2957637	0.063267008	0.859420654	0.001999329	0.101306092	-0.285992399	0.054243169	0.576030527	-0.572188139	0.151387302	0.305070973	0.178975966	0.344328712	0.184347451	0.60752276	0.095924908	0.878009711	Bacteria.Actinobacteria.Actinobacteria.Bifidobacteriales.Bifidobacteriaceae.Bifidobacterium	CATSPER2
40236	ENSG00000166788	rs78251200	0.322848649	0.837129066	0.201337106	0.463437098	-0.255311276	0.08363996	0.398039224	-0.346556477	0.256315704	0.405270713	0.308408379	0.469912124	0.381799216	0.602976571	0.398785374	0.979606346	Bacteria.Actinobacteria.Actinobacteria.Bifidobacteriales.Bifidobacteriaceae.Bifidobacterium	SAAL1
40237	ENSG00000166794	rs895885	0.884833265	0.659173538	0.503148528	0.741294822	-0.080176615	0.156077701	-0.425615932	0.133839263	0.551397172	0.352274731	0.632195243	0.403702148	0.596480912	0.545091598	0.533100504	0.999484784	Bacteria.Actinobacteria.Actinobacteria.Bifidobacteriales.Bifidobacteriaceae.Bifidobacterium	PPIB
40238	ENSG00000166796	rs1506520	2.99E-05	1.37E-05	0.993143804	0.821426949	2.802758593	-1.669041963	-0.006642462	0.098212951	0.624988471	0.35508404	0.770079282	0.433399644	0.004150017	0.001538457	0.674599696	0.999484784	Bacteria.Actinobacteria.Actinobacteria.Bifidobacteriales.Bifidobacteriaceae.Bifidobacterium	LDHC
40239	ENSG00000166801	rs11229848	0.163573152	0.142786812	0.116038733	0.120014919	0.336502788	-0.598887053	-0.441357546	0.706230215	0.238849067	0.40378627	0.277138159	0.448371465	0.273389442	0.269977303	0.33048007	0.878016125	Bacteria.Actinobacteria.Actinobacteria.Bifidobacteriales.Bifidobacteriaceae.Bifidobacterium	FAM111A
40240	ENSG00000166816	rs730168	0.113099274	0.490620375	0.024545807	0.761256593	-0.333860078	-0.286799539	0.583473394	-0.138560488	0.207912937	0.413736607	0.253550682	0.454160529	0.23420209	0.483674544	0.208629431	0.999484784	Bacteria.Actinobacteria.Actinobacteria.Bifidobacteriales.Bifidobacteriaceae.Bifidobacterium	LDHD
40241	ENSG00000166819	rs8179046	0.001543601	0.020432119	0.018036152	0.535795307	-0.671962141	0.772228685	0.599715582	-0.237194508	0.203391144	0.325065099	0.247268235	0.381070287	0.034961474	0.112514586	0.178450126	0.984112261	Bacteria.Actinobacteria.Actinobacteria.Bifidobacteriales.Bifidobacteriaceae.Bifidobacterium	PLIN1
40242	ENSG00000166821	rs55910113	0.002258352	0.942658862	0.013454285	0.124429549	-0.642603806	0.023085316	0.631053348	0.584012477	0.202214204	0.319728729	0.248466623	0.375267366	0.040981624	0.632189195	0.163010614	0.893006743	Bacteria.Actinobacteria.Actinobacteria.Bifidobacteriales.Bifidobacteriaceae.Bifidobacterium	PEX11A
40243	ENSG00000166822	rs11643207	0.523728131	0.865142189	0.914828829	0.192101349	-0.338594837	-0.055851296	-0.06286168	0.49936184	0.528210984	0.327582546	0.585520624	0.37891421	0.477539889	0.609013532	0.658109627	0.931981746	Bacteria.Actinobacteria.Actinobacteria.Bifidobacteriales.Bifidobacteriaceae.Bifidobacterium	TMEM170A
40244	ENSG00000166839	rs4776648	0.554898315	0.600941876	0.694831139	0.276822059	0.189640753	0.139587094	-0.150471667	-0.35266586	0.319548223	0.265587053	0.381881371	0.321613315	0.488515512	0.526811798	0.592478921	0.960291588	Bacteria.Actinobacteria.Actinobacteria.Bifidobacteriales.Bifidobacteriaceae.Bifidobacterium	ANKDD1A
40245	ENSG00000166845	rs12606709	0.169960874	0.216594956	0.479702115	0.757551884	0.415543773	-0.528408998	-0.242726805	0.150414029	0.299494087	0.4235486	0.341475798	0.48523588	0.277074549	0.33195519	0.521106153	0.999484784	Bacteria.Actinobacteria.Actinobacteria.Bifidobacteriales.Bifidobacteriaceae.Bifidobacterium	C18orf54
40246	ENSG00000166847	rs7588	0.073209632	0.007735784	0.663086945	0.452953815	-0.446136408	0.709893584	0.124275577	0.278051442	0.245056261	0.258383691	0.283977325	0.368295616	0.194413774	0.06321834	0.582662166	0.9793499	Bacteria.Actinobacteria.Actinobacteria.Bifidobacteriales.Bifidobacteriaceae.Bifidobacterium	DCTN5
40247	ENSG00000166881	rs841828	0.655878842	0.844188231	0.285769297	0.355029422	0.237891809	-0.063610786	-0.690931431	0.365145925	0.53143551	0.322383535	0.642027974	0.392030139	0.527777773	0.604265254	0.442051169	0.967377725	Bacteria.Actinobacteria.Actinobacteria.Bifidobacteriales.Bifidobacteriaceae.Bifidobacterium	NEMP1
40248	ENSG00000166928	rs7940689	0.870191522	0.637272606	0.314615904	0.726837569	0.10599082	0.182904535	-0.73914454	0.153930375	0.646080384	0.386113771	0.729440805	0.438767806	0.591999276	0.538119364	0.4562962	0.999484784	Bacteria.Actinobacteria.Actinobacteria.Bifidobacteriales.Bifidobacteriaceae.Bifidobacterium	MS4A14
40249	ENSG00000166938	rs7171902	0.786055678	0.407055053	0.571368023	0.622624816	-0.066095986	-0.320514567	0.159758886	-0.26213815	0.242516106	0.384117092	0.280830263	0.530152786	0.566661924	0.449769776	0.556019605	0.999484784	Bacteria.Actinobacteria.Actinobacteria.Bifidobacteriales.Bifidobacteriaceae.Bifidobacterium	DIS3L
40250	ENSG00000166946	rs540587	0.169267557	0.222609121	0.533850552	0.61573103	-1.202462282	0.577728908	0.608390261	-0.26723691	0.865221104	0.469232025	0.972767047	0.529918014	0.276667707	0.335887967	0.545653859	0.999484784	Bacteria.Actinobacteria.Actinobacteria.Bifidobacteriales.Bifidobacteriaceae.Bifidobacterium	CCNDBP1
40251	ENSG00000166965	rs8028409	0.026429051	0.011007624	0.085648248	0.745784248	-0.544915239	0.724950806	0.473832074	-0.126164339	0.23996736	0.27709044	0.271544851	0.387525593	0.128616268	0.076373286	0.299910399	0.999484784	Bacteria.Actinobacteria.Actinobacteria.Bifidobacteriales.Bifidobacteriaceae.Bifidobacterium	RCCD1
40252	ENSG00000166979	rs8134422	0.815448766	0.525403998	0.921190442	0.996362709	0.063397984	-0.225701384	-0.031548077	0.001915478	0.270541883	0.353526489	0.3176617	0.41859366	0.577098848	0.496179895	0.659785449	0.999484784	Bacteria.Actinobacteria.Actinobacteria.Bifidobacteriales.Bifidobacteriaceae.Bifidobacterium	EVA1C
40253	ENSG00000167065	rs75490016	0.296094362	0.760525149	0.094296934	0.830091866	-0.239637117	-0.193011521	0.467327487	-0.145635473	0.227534492	0.630640628	0.275289468	0.676003777	0.366342723	0.577163535	0.307975576	0.999484784	Bacteria.Actinobacteria.Actinobacteria.Bifidobacteriales.Bifidobacteriaceae.Bifidobacterium	DUSP18
40254	ENSG00000167080	rs72835417	0.641795531	0.062242452	0.219757515	0.494657973	-0.106442199	-0.730212683	0.326905494	0.323682997	0.227761495	0.384987193	0.263860022	0.471338722	0.523428066	0.189002412	0.407112857	0.983842913	Bacteria.Actinobacteria.Actinobacteria.Bifidobacteriales.Bifidobacteriaceae.Bifidobacterium	B4GALNT2
40255	ENSG00000167088	rs2156557	0.400793779	0.651331508	0.281772676	0.435963023	-0.322006064	0.141142227	0.468953831	-0.290726859	0.380771465	0.310898599	0.432128219	0.370921039	0.42314087	0.542526598	0.441175702	0.9793499	Bacteria.Actinobacteria.Actinobacteria.Bifidobacteriales.Bifidobacteriaceae.Bifidobacterium	SNRPD1
40256	ENSG00000167112	rs7020302	0.065432375	0.802120926	0.023147645	0.439950781	-0.566028005	0.082455119	0.812342985	-0.321744194	0.3021284	0.327704261	0.349370253	0.41409971	0.186776821	0.591481753	0.202117512	0.9793499	Bacteria.Actinobacteria.Actinobacteria.Bifidobacteriales.Bifidobacteriaceae.Bifidobacterium	TRUB2
40257	ENSG00000167117	rs72839298	0.47593477	0.30331462	0.168960969	0.993326723	-0.209414289	-0.407006167	0.455733826	-0.003886942	0.292090633	0.39231595	0.327680065	0.462976263	0.456893573	0.387629101	0.371681922	0.999484784	Bacteria.Actinobacteria.Actinobacteria.Bifidobacteriales.Bifidobacteriaceae.Bifidobacterium	ANKRD40CL
40258	ENSG00000167136	rs2977994	0.872443594	0.237294723	0.316551803	0.020561369	0.077778582	-0.379471941	-0.542820136	0.849401023	0.482555721	0.31818782	0.537857621	0.357931972	0.592206986	0.345213403	0.456761566	0.772197894	Bacteria.Actinobacteria.Actinobacteria.Bifidobacteriales.Bifidobacteriaceae.Bifidobacterium	ENDOG
40259	ENSG00000167173	rs371763890	0.554572179	0.17008695	0.890693961	0.653254638	-0.150252554	0.492913278	0.042592541	-0.196222716	0.252969308	0.355362869	0.308736453	0.434796919	0.488515512	0.297141452	0.651997736	0.999484784	Bacteria.Actinobacteria.Actinobacteria.Bifidobacteriales.Bifidobacteriaceae.Bifidobacterium	C15orf39
40260	ENSG00000167193	rs10852858	0.151283087	0.541533966	0.002907677	0.015917093	-0.390182215	0.143740969	1.129145002	-0.762764304	0.268749968	0.234226587	0.365122053	0.308240709	0.264736749	0.501615625	0.100722201	0.742421608	Bacteria.Actinobacteria.Actinobacteria.Bifidobacteriales.Bifidobacteriaceae.Bifidobacterium	CRK
40261	ENSG00000167208	rs2270369	0.048899123	0.008776523	0.35604347	0.163794789	-1.213968923	0.927346171	0.611057416	-0.547372792	0.605007115	0.343337952	0.657440469	0.3887317	0.165854644	0.067433547	0.480347311	0.915646369	Bacteria.Actinobacteria.Actinobacteria.Bifidobacteriales.Bifidobacteriaceae.Bifidobacterium	SNX20
40262	ENSG00000167291	rs10445409	0.160488314	0.102571042	0.687242603	0.988481534	-0.511855212	0.637676954	0.168955746	0.00673794	0.360613761	0.385187091	0.417816857	0.464956324	0.270614573	0.233233172	0.589791779	0.999484784	Bacteria.Actinobacteria.Actinobacteria.Bifidobacteriales.Bifidobacteriaceae.Bifidobacterium	TBC1D16
40263	ENSG00000167302	rs9789009	0.361717861	0.430072898	0.57329805	0.622756697	-0.200161411	0.382405128	0.148435001	-0.261660521	0.21792942	0.481651968	0.26224223	0.529387871	0.40526698	0.459974829	0.557018169	0.999484784	Bacteria.Actinobacteria.Actinobacteria.Bifidobacteriales.Bifidobacteriaceae.Bifidobacterium	TEPSIN
40264	ENSG00000167315	rs2945506	0.925768257	0.330429224	0.461608015	0.755668033	-0.038234287	-0.253534687	0.351711631	0.09755796	0.408804884	0.258581929	0.474949153	0.312214826	0.606625638	0.404885586	0.515381368	0.999484784	Bacteria.Actinobacteria.Actinobacteria.Bifidobacteriales.Bifidobacteriaceae.Bifidobacterium	ACAA2
40265	ENSG00000167325	rs200857800	0.245037117	0.014702298	0.515288229	0.031375409	0.420465748	-1.381114157	-0.262941794	1.38310239	0.358472642	0.551230834	0.401959558	0.628922819	0.332062264	0.092042972	0.540066455	0.806177251	Bacteria.Actinobacteria.Actinobacteria.Bifidobacteriales.Bifidobacteriaceae.Bifidobacterium	RRM1
40266	ENSG00000167363	rs8082558	0.002101771	0.232407981	1.29E-05	0.006107611	-0.987960855	0.273421586	1.66042317	-0.763407706	0.308559714	0.226857613	0.352089095	0.269456079	0.039071127	0.34260683	0.032998026	0.738960397	Bacteria.Actinobacteria.Actinobacteria.Bifidobacteriales.Bifidobacteriaceae.Bifidobacterium	FN3K
40267	ENSG00000167394	rs2303222	0.085442934	0.197662713	0.163496279	0.36654386	-0.507248183	0.354984751	0.513470798	-0.304830338	0.29050001	0.272781621	0.364393132	0.33526681	0.20722048	0.317153991	0.366986487	0.967377725	Bacteria.Actinobacteria.Actinobacteria.Bifidobacteriales.Bifidobacteriaceae.Bifidobacterium	ZNF668
40268	ENSG00000167447	rs6503905	0.889779258	0.732055714	0.379934256	0.408933701	-0.082264267	0.126095382	-0.58194544	0.345575635	0.591320349	0.366721313	0.658349754	0.415822883	0.598256259	0.567953347	0.486972356	0.974316998	Bacteria.Actinobacteria.Actinobacteria.Bifidobacteriales.Bifidobacteriaceae.Bifidobacterium	SMG8
40269	ENSG00000167491	rs6909	0.025616091	0.114132564	0.06793494	0.366193904	-0.834166369	0.557619365	0.756458501	-0.351252309	0.365273212	0.348274342	0.407599285	0.386040151	0.127564737	0.247522942	0.274075092	0.967377725	Bacteria.Actinobacteria.Actinobacteria.Bifidobacteriales.Bifidobacteriaceae.Bifidobacterium	GATAD2A
40270	ENSG00000167515	rs11076728	0.753723656	0.273578616	0.499283257	0.894038857	0.079358601	-0.393306339	0.216869835	-0.053219817	0.251898465	0.356238225	0.319225009	0.398024518	0.554643067	0.36972074	0.530863525	0.999484784	Bacteria.Actinobacteria.Actinobacteria.Bifidobacteriales.Bifidobacteriaceae.Bifidobacterium	TRAPPC2L
40271	ENSG00000167523	rs62068684	0.106294895	0.810437746	0.016550807	0.118446504	-0.375901357	-0.082677614	0.664811025	-0.729026954	0.229564286	0.343310763	0.270328646	0.460846804	0.22608361	0.593477126	0.172154534	0.878009711	Bacteria.Actinobacteria.Actinobacteria.Bifidobacteriales.Bifidobacteriaceae.Bifidobacterium	SPATA33
40272	ENSG00000167525	rs28647848	0.457348809	0.003909794	0.641236289	0.149925432	0.135768136	-0.809626911	-0.098649999	0.554181047	0.181602034	0.270716328	0.210733558	0.380421694	0.448512239	0.04205888	0.576475989	0.914782543	Bacteria.Actinobacteria.Actinobacteria.Bifidobacteriales.Bifidobacteriaceae.Bifidobacterium	PROCA1
40273	ENSG00000167555	rs162124	0.030828569	0.049737543	0.52591886	0.810392445	-1.170826852	0.633858627	0.367594935	-0.083582669	0.530609477	0.317099813	0.576499597	0.346984349	0.139898392	0.16964406	0.543636118	0.999484784	Bacteria.Actinobacteria.Actinobacteria.Bifidobacteriales.Bifidobacteriaceae.Bifidobacterium	ZNF528
40274	ENSG00000167562	rs10402786	0.107277119	0.192250308	0.927847135	0.697754292	-0.990099969	0.492189517	0.062442352	0.165013011	0.606388304	0.373598662	0.686932329	0.423054202	0.226963427	0.311950025	0.661124205	0.999484784	Bacteria.Actinobacteria.Actinobacteria.Bifidobacteriales.Bifidobacteriaceae.Bifidobacterium	ZNF701
40275	ENSG00000167595	rs4806201	0.155244177	0.99820985	0.018556306	0.194764619	-0.344259325	0.000852673	0.681339949	-0.622617002	0.239451661	0.378606295	0.282235699	0.475309807	0.267288773	0.644066051	0.178786446	0.931981746	Bacteria.Actinobacteria.Actinobacteria.Bifidobacteriales.Bifidobacteriaceae.Bifidobacterium	PROSER3
40276	ENSG00000167632	rs6578102	0.175709116	0.942753726	0.054488963	0.759300572	-0.38173321	-0.027143803	0.643716403	-0.138867701	0.278885855	0.376562341	0.328803484	0.451349454	0.282450157	0.632189195	0.261831027	0.999484784	Bacteria.Actinobacteria.Actinobacteria.Bifidobacteriales.Bifidobacteriaceae.Bifidobacterium	TRAPPC9
40277	ENSG00000167635	rs62113115	0.232923326	0.590068359	0.217158335	0.578243627	-0.278790577	0.323826841	0.34647949	-0.371237147	0.231570368	0.598150431	0.278066766	0.664442214	0.322307016	0.521787191	0.405765446	0.993487545	Bacteria.Actinobacteria.Actinobacteria.Bifidobacteriales.Bifidobacteriaceae.Bifidobacterium	ZNF146
40278	ENSG00000167644	rs45437199	0.131013264	0.642149959	0.017434809	0.431672058	-0.391767209	-0.161278028	0.747022746	-0.325903111	0.256204096	0.345465533	0.306310292	0.411919417	0.248157808	0.539626291	0.175609592	0.978128463	Bacteria.Actinobacteria.Actinobacteria.Bifidobacteriales.Bifidobacteriaceae.Bifidobacterium	C19orf33
40279	ENSG00000167646	rs3848619	0.177904932	0.123065516	0.793266349	0.673742286	-0.368989171	0.524981948	0.085200009	-0.161071811	0.270965522	0.336091367	0.323788344	0.380873603	0.284729045	0.253759437	0.625428497	0.999484784	Bacteria.Actinobacteria.Actinobacteria.Bifidobacteriales.Bifidobacteriaceae.Bifidobacterium	DNAAF3
40280	ENSG00000167653	rs12541206	0.001453126	0.000356157	0.146243661	0.291597914	-1.036872672	1.030356234	0.541526762	-0.369045463	0.311979809	0.273624393	0.368321231	0.347131421	0.034650048	0.010085521	0.354641333	0.960291588	Bacteria.Actinobacteria.Actinobacteria.Bifidobacteriales.Bifidobacteriaceae.Bifidobacterium	PSCA
40281	ENSG00000167671	rs56254866	0.070260482	0.523072804	0.018635141	0.057244485	-0.417998104	0.266548331	0.641697169	-1.030883027	0.22716888	0.415160209	0.265999919	0.532683575	0.19077078	0.495981503	0.178786446	0.808573259	Bacteria.Actinobacteria.Actinobacteria.Bifidobacteriales.Bifidobacteriaceae.Bifidobacterium	UBXN6
40282	ENSG00000167674	rs8887	0.580587366	0.72109886	0.369754325	0.939800862	-0.187502918	-0.108705083	0.375860653	0.027534533	0.337678942	0.303205515	0.416186898	0.363212181	0.500097041	0.564135225	0.483625478	0.999484784	Bacteria.Actinobacteria.Actinobacteria.Bifidobacteriales.Bifidobacteriaceae.Bifidobacterium	HDGFL2
40283	ENSG00000167695	rs437948	0.158899505	0.02163117	0.295172922	0.059395097	0.488476543	-0.812768757	-0.415501999	0.742620577	0.342815946	0.345470523	0.393759205	0.387115972	0.269497452	0.115777357	0.446050794	0.808573259	Bacteria.Actinobacteria.Actinobacteria.Bifidobacteriales.Bifidobacteriaceae.Bifidobacterium	TLCD3A
40284	ENSG00000167720	rs12450028	0.005100791	7.36E-05	0.39705661	0.297938381	0.786601098	-1.178173173	-0.267777307	0.335980934	0.271484876	0.278522939	0.314132974	0.320242831	0.057613865	0.004087651	0.495764279	0.960291588	Bacteria.Actinobacteria.Actinobacteria.Bifidobacteriales.Bifidobacteriaceae.Bifidobacterium	SRR
40285	ENSG00000167723	rs322959	0.026050204	0.000471145	0.70673379	0.927096132	0.480016406	-0.794204203	0.096547808	-0.024122022	0.210833942	0.215815311	0.255499932	0.262626596	0.128040846	0.012337493	0.597321567	0.999484784	Bacteria.Actinobacteria.Actinobacteria.Bifidobacteriales.Bifidobacteriaceae.Bifidobacterium	TRPV3
40286	ENSG00000167740	rs34188453	0.695835598	0.60637737	0.898570222	0.326931718	-0.12983005	-0.150137845	-0.048244212	0.333366894	0.330642028	0.289992242	0.377027579	0.337535874	0.540697891	0.528154325	0.654884693	0.967377725	Bacteria.Actinobacteria.Actinobacteria.Bifidobacteriales.Bifidobacteriaceae.Bifidobacterium	CYB5D2
40287	ENSG00000167757	rs2569463	0.279263144	0.050306391	0.602578941	0.301342294	0.402579324	-0.496505797	-0.219592409	0.33189166	0.36901833	0.249022064	0.419700569	0.318599568	0.35627097	0.169904603	0.566842619	0.960291588	Bacteria.Actinobacteria.Actinobacteria.Bifidobacteriales.Bifidobacteriaceae.Bifidobacterium	KLK11
40288	ENSG00000167766	rs35706759	0.950401218	0.362028703	0.303106444	0.445165946	-0.012185609	-0.194292908	0.230596563	-0.186988814	0.195157348	0.211677864	0.222177108	0.243442567	0.613156016	0.424087057	0.448761048	0.9793499	Bacteria.Actinobacteria.Actinobacteria.Bifidobacteriales.Bifidobacteriaceae.Bifidobacterium	ZNF83
40289	ENSG00000167768	rs2741159	2.16E-05	1.31E-06	0.593295992	0.683849636	-0.96177232	0.89914248	0.140457084	0.087840591	0.21024609	0.168873723	0.261716748	0.214758947	0.003399573	0.000244964	0.562605351	0.999484784	Bacteria.Actinobacteria.Actinobacteria.Bifidobacteriales.Bifidobacteriaceae.Bifidobacterium	KRT1
40290	ENSG00000167771	rs11231638	0.53449978	0.997891761	0.587515178	0.799090313	-0.285033294	-0.000872671	0.284491757	0.097268636	0.45647169	0.329022254	0.521897733	0.380619332	0.480474177	0.644066051	0.561003047	0.999484784	Bacteria.Actinobacteria.Actinobacteria.Bifidobacteriales.Bifidobacteriaceae.Bifidobacterium	RCOR2
40291	ENSG00000167772	rs2042900	0.124637994	0.247952977	0.051327046	0.112235116	0.648319719	-0.367282434	-0.95741672	0.598004146	0.416823849	0.315089213	0.482376656	0.371498963	0.243366027	0.352095297	0.259513835	0.878009711	Bacteria.Actinobacteria.Actinobacteria.Bifidobacteriales.Bifidobacteriaceae.Bifidobacterium	ANGPTL4
40292	ENSG00000167800	rs2514027	0.003431526	0.404510037	0.003491466	0.415005847	-0.670418293	0.24987331	0.799710928	-0.336040321	0.220836872	0.297830492	0.263944697	0.409662383	0.050314969	0.448388296	0.101253605	0.974316998	Bacteria.Actinobacteria.Actinobacteria.Bifidobacteriales.Bifidobacteriaceae.Bifidobacterium	TBX10
40293	ENSG00000167815	rs1205170	0.30985043	0.400273998	0.037625674	0.613204418	-0.315787146	-0.237127752	0.84826854	-0.181937904	0.308563566	0.280092162	0.399814974	0.358203528	0.374504935	0.445925434	0.243334746	0.999484784	Bacteria.Actinobacteria.Actinobacteria.Bifidobacteriales.Bifidobacteriaceae.Bifidobacterium	PRDX2
40294	ENSG00000167851	rs7405468	0.240348195	0.834887692	0.374072545	0.31426248	0.357586849	0.06213245	-0.319028105	-0.358763677	0.301813799	0.296911172	0.356480738	0.353793229	0.328917945	0.602076977	0.484618266	0.966562722	Bacteria.Actinobacteria.Actinobacteria.Bifidobacteriales.Bifidobacteriaceae.Bifidobacterium	CD300A
40295	ENSG00000167914	rs60134943	0.00668395	0.000848327	0.827868063	0.799806835	0.952852632	-1.04772969	0.086349406	0.087800147	0.340227398	0.299654898	0.395551757	0.344825589	0.067429992	0.01700367	0.637340005	0.999484784	Bacteria.Actinobacteria.Actinobacteria.Bifidobacteriales.Bifidobacteriaceae.Bifidobacterium	GSDMA
40296	ENSG00000167930	rs9806942	0.040979656	0.614438729	0.019758594	0.582585852	-0.467407564	-0.160497446	0.618164517	0.24277329	0.224220279	0.317095359	0.258749358	0.439541434	0.157300099	0.530850028	0.185845433	0.995140991	Bacteria.Actinobacteria.Actinobacteria.Bifidobacteriales.Bifidobacteriaceae.Bifidobacterium	FAM234A
40297	ENSG00000167994	rs741887	0.812057308	0.329020835	0.181449157	0.009051954	-0.081971721	0.27284735	0.522878039	-0.853163842	0.34337073	0.277463987	0.387156476	0.317217915	0.576851385	0.40366204	0.384284423	0.738960397	Bacteria.Actinobacteria.Actinobacteria.Bifidobacteriales.Bifidobacteriaceae.Bifidobacterium	RAB3IL1
40298	ENSG00000168016	rs2276809	0.646842008	0.666439446	0.472089796	0.441288848	-0.110546342	0.124350517	0.201802878	-0.291771788	0.240182072	0.287195481	0.279027362	0.376629883	0.525912265	0.546035557	0.519022193	0.9793499	Bacteria.Actinobacteria.Actinobacteria.Bifidobacteriales.Bifidobacteriaceae.Bifidobacterium	TRANK1
40299	ENSG00000168026	rs784498	0.28034645	0.188952571	0.700565592	0.572612763	0.439596087	-0.361430767	-0.199223972	0.189065378	0.403866099	0.272286468	0.515811381	0.333427014	0.35627097	0.310279396	0.594269016	0.991203064	Bacteria.Actinobacteria.Actinobacteria.Bifidobacteriales.Bifidobacteriaceae.Bifidobacterium	TTC21A
40300	ENSG00000168038	rs11717170	0.019742022	0.015912351	0.197404823	0.118112871	1.097701938	-0.673531505	0.75582245	-0.549311223	0.459408069	0.272168017	0.580459788	0.346920783	0.111227815	0.096396955	0.395506467	0.878009711	Bacteria.Actinobacteria.Actinobacteria.Bifidobacteriales.Bifidobacteriaceae.Bifidobacterium	ULK4
40301	ENSG00000168071	rs578386	0.553956532	0.609651828	0.815298671	0.957630802	0.410052216	-0.217790027	-0.176312995	-0.025016695	0.689300217	0.424527254	0.751767727	0.469100432	0.48849837	0.529980292	0.633330076	0.999484784	Bacteria.Actinobacteria.Actinobacteria.Bifidobacteriales.Bifidobacteriaceae.Bifidobacterium	CCDC88B
40302	ENSG00000168090	rs2527910	0.587448824	0.846897304	0.56608479	0.252543058	-0.213804916	-0.056695865	-0.320651003	0.451594132	0.392153509	0.292489461	0.555982605	0.391230435	0.503183774	0.604827311	0.554228048	0.945802982	Bacteria.Actinobacteria.Actinobacteria.Bifidobacteriales.Bifidobacteriaceae.Bifidobacterium	COPS6
40303	ENSG00000168116	rs6926980	0.19623714	0.762097211	0.404026577	0.436392955	0.328225241	-0.088246166	-0.251009721	-0.276951293	0.251406942	0.290299731	0.298875763	0.353678414	0.296257435	0.577221943	0.497905983	0.9793499	Bacteria.Actinobacteria.Actinobacteria.Bifidobacteriales.Bifidobacteriaceae.Bifidobacterium	KIAA1586
40304	ENSG00000168118	rs15452	0.248852221	0.995596151	0.140114458	0.675350822	-0.429204117	0.001828167	0.630541142	-0.157876404	0.368919138	0.329971308	0.422236363	0.375282945	0.334163071	0.643810293	0.35178193	0.999484784	Bacteria.Actinobacteria.Actinobacteria.Bifidobacteriales.Bifidobacteriaceae.Bifidobacterium	RAB4A
40305	ENSG00000168143	rs9396007	0.020692007	0.376188386	0.012007761	0.628876815	-0.726241615	0.315182016	0.898884257	-0.197342651	0.306362063	0.353756439	0.347956435	0.406410449	0.114241647	0.433464747	0.158919318	0.999484784	Bacteria.Actinobacteria.Actinobacteria.Bifidobacteriales.Bifidobacteriaceae.Bifidobacterium	FAM83B
40306	ENSG00000168175	rs11846514	0.566715916	0.630563569	0.553362367	0.742939624	0.174902064	-0.182048915	-0.211315928	0.141023696	0.303760635	0.376768697	0.354690062	0.428197514	0.493326609	0.535925314	0.551399428	0.999484784	Bacteria.Actinobacteria.Actinobacteria.Bifidobacteriales.Bifidobacteriaceae.Bifidobacterium	MAPK1IP1L
40307	ENSG00000168243	rs6429213	0.127811228	0.517107263	0.012264546	0.092950086	-0.558181193	0.164790931	1.155874588	-0.527749518	0.361942925	0.253014241	0.448837798	0.309581307	0.246302445	0.49288404	0.159094011	0.870156415	Bacteria.Actinobacteria.Actinobacteria.Bifidobacteriales.Bifidobacteriaceae.Bifidobacterium	GNG4
40308	ENSG00000168268	rs66782572	0.056030908	0.127451702	0.148924587	0.462218922	0.6559511	-0.411610799	-0.602186658	0.236615234	0.337240825	0.266645581	0.412343897	0.319961694	0.175789564	0.256941187	0.355842638	0.9793499	Bacteria.Actinobacteria.Actinobacteria.Bifidobacteriales.Bifidobacteriaceae.Bifidobacterium	NT5DC2
40309	ENSG00000168273	rs1133415	0.261326215	0.8687968	0.102237837	0.305601142	-0.36696045	0.047144004	0.623757585	-0.339099468	0.323892679	0.284289251	0.376406174	0.328421867	0.344430983	0.609563033	0.316662472	0.960291588	Bacteria.Actinobacteria.Actinobacteria.Bifidobacteriales.Bifidobacteriaceae.Bifidobacterium	SMIM4
40310	ENSG00000168275	rs7523348	0.36700101	0.101929904	0.772727023	0.008621121	-0.214676349	-0.365545764	-0.089061276	0.706023513	0.236337947	0.220386272	0.307110085	0.260758213	0.406839012	0.232106056	0.620115444	0.738960397	Bacteria.Actinobacteria.Actinobacteria.Bifidobacteriales.Bifidobacteriaceae.Bifidobacterium	COA6
40311	ENSG00000168288	rs4667419	0.158738888	0.20602108	0.075490253	0.090106176	-1.355146572	0.658474483	1.958023936	-1.012095724	0.950678327	0.515577712	1.084222814	0.588404397	0.269497452	0.322813164	0.287399738	0.870156415	Bacteria.Actinobacteria.Actinobacteria.Bifidobacteriales.Bifidobacteriaceae.Bifidobacterium	MMADHC
40312	ENSG00000168291	rs11130641	0.03282476	0.100557986	0.156652789	0.399556145	-1.287340101	0.57751689	0.982573179	-0.344033322	0.590507257	0.346757801	0.685801483	0.40574574	0.143521054	0.230810841	0.360892551	0.974316998	Bacteria.Actinobacteria.Actinobacteria.Bifidobacteriales.Bifidobacteriaceae.Bifidobacterium	PDHB
40313	ENSG00000168297	rs34579268	0.334384777	0.535042382	0.910570181	0.424061386	0.323085431	-0.193201761	0.043682403	-0.2856106	0.332243762	0.309818906	0.387423516	0.35506604	0.387327311	0.499806818	0.656820369	0.976848386	Bacteria.Actinobacteria.Actinobacteria.Bifidobacteriales.Bifidobacteriaceae.Bifidobacterium	PXK
40314	ENSG00000168306	rs7638793	0.001368449	0.010061855	0.005062533	0.078689795	-0.552661225	1.383592191	0.576307567	-1.009850884	0.165315413	0.522093653	0.198721994	0.565420181	0.034357368	0.072723589	0.122187491	0.861026015	Bacteria.Actinobacteria.Actinobacteria.Bifidobacteriales.Bifidobacteriaceae.Bifidobacterium	ACOX2
40315	ENSG00000168374	rs7641375	0.336491293	0.36817518	0.558468235	0.491973381	-0.360249091	0.270808698	0.280137452	-0.25252857	0.37209067	0.298870419	0.476338357	0.365440705	0.388876571	0.429740689	0.552475075	0.982974028	Bacteria.Actinobacteria.Actinobacteria.Bifidobacteriales.Bifidobacteriaceae.Bifidobacterium	ARF4
40316	ENSG00000168385	rs3755397	0.206873029	0.022509613	0.854105026	0.960019603	-0.276262584	0.856909891	0.047691348	0.024006903	0.216721763	0.366745598	0.258342819	0.477087559	0.302952568	0.117164724	0.643487137	0.999484784	Bacteria.Actinobacteria.Actinobacteria.Bifidobacteriales.Bifidobacteriaceae.Bifidobacterium	SEPTIN2
40317	ENSG00000168389	rs3131706	0.626661893	0.758095542	0.951746828	0.59043616	0.187148245	-0.087393349	0.027143499	-0.179181549	0.382937634	0.282585652	0.446852285	0.331300128	0.516350334	0.576217518	0.66621362	0.996214175	Bacteria.Actinobacteria.Actinobacteria.Bifidobacteriales.Bifidobacteriaceae.Bifidobacterium	MFSD2A
40318	ENSG00000168411	rs2870147	0.645852178	0.308035905	0.662436936	0.212505515	-0.119778881	-0.363509058	0.139552754	0.515929355	0.259459649	0.353853647	0.31823121	0.409829575	0.525558667	0.390247778	0.582662166	0.936538039	Bacteria.Actinobacteria.Actinobacteria.Bifidobacteriales.Bifidobacteriaceae.Bifidobacterium	RFWD3
40319	ENSG00000168490	rs4076873	0.899471743	0.306163467	0.23794321	0.833612449	0.035730102	0.433200077	-0.396398438	0.09742116	0.281747995	0.420051414	0.332845361	0.461923061	0.601305444	0.388943284	0.417236972	0.999484784	Bacteria.Actinobacteria.Actinobacteria.Bifidobacteriales.Bifidobacteriaceae.Bifidobacterium	PHYHIP
40320	ENSG00000168528	rs2275436	0.004881625	0.052941765	0.030161035	0.259476983	-1.031383574	0.527491351	0.923530566	-0.360437855	0.354070158	0.267651882	0.416798524	0.316891883	0.055941354	0.173292792	0.21983857	0.945802982	Bacteria.Actinobacteria.Actinobacteria.Bifidobacteriales.Bifidobacteriaceae.Bifidobacterium	SERINC2
40321	ENSG00000168556	rs62358469	0.049928339	0.906280532	0.299217325	0.403087918	-0.447801569	-0.059252598	0.286800562	0.461756968	0.22421381	0.501357321	0.274096685	0.548708882	0.166946846	0.621362037	0.447144338	0.974316998	Bacteria.Actinobacteria.Actinobacteria.Bifidobacteriales.Bifidobacteriaceae.Bifidobacterium	ING2
40322	ENSG00000168564	rs4861551	0.017945955	0.04037825	0.216141471	0.327229875	-1.119311866	0.6660926	0.705829085	-0.36748233	0.461124933	0.31854641	0.565195723	0.372309032	0.107251969	0.154124714	0.405765446	0.967377725	Bacteria.Actinobacteria.Actinobacteria.Bifidobacteriales.Bifidobacteriaceae.Bifidobacterium	CDKN2AIP
40323	ENSG00000168610	rs3736164	0.734654729	0.480717986	0.682719896	0.400655684	-0.158173657	0.219966624	0.272294099	-0.348990155	0.464703334	0.310175651	0.663214676	0.41255847	0.550739747	0.480385472	0.589325198	0.974316998	Bacteria.Actinobacteria.Actinobacteria.Bifidobacteriales.Bifidobacteriaceae.Bifidobacterium	STAT3
40324	ENSG00000168621	rs2973049	0.340353994	0.362038273	0.592380947	0.340122474	0.325663034	-0.211007566	0.225755634	-0.279189635	0.339087315	0.22989273	0.419613574	0.290557908	0.391361144	0.424087057	0.562605351	0.967377725	Bacteria.Actinobacteria.Actinobacteria.Bifidobacteriales.Bifidobacteriaceae.Bifidobacterium	GDNF
40325	ENSG00000168653	rs77287991	0.322431953	0.82343028	0.06868442	0.152890905	-0.240515237	0.103043578	0.543410681	-0.726916957	0.241252058	0.459965666	0.293619852	0.502685802	0.381723346	0.597708361	0.276115992	0.914782543	Bacteria.Actinobacteria.Actinobacteria.Bifidobacteriales.Bifidobacteriaceae.Bifidobacterium	NDUFS5
40326	ENSG00000168661	rs2112504	0.932120219	0.048775641	0.058629235	0.568024179	0.020054006	-0.477483496	0.53499878	-0.167965953	0.234541046	0.237830009	0.278021541	0.292703415	0.608526239	0.16876663	0.26647264	0.990871319	Bacteria.Actinobacteria.Actinobacteria.Bifidobacteriales.Bifidobacteriaceae.Bifidobacterium	ZNF30
40327	ENSG00000168671	rs10045608	0.004926619	0.411838164	0.058327674	0.247225385	0.654974291	-0.230909834	-0.504310591	-0.383355514	0.225100675	0.279586774	0.261751895	0.328367327	0.056105059	0.452189079	0.266471884	0.945802982	Bacteria.Actinobacteria.Actinobacteria.Bifidobacteriales.Bifidobacteriaceae.Bifidobacterium	UGT3A2
40328	ENSG00000168724	rs6859898	0.724696958	0.060825494	0.441013324	0.604653908	0.100630585	-0.504968716	0.266349939	0.164760684	0.284514602	0.264745777	0.343606169	0.316716073	0.548895607	0.187981214	0.50909843	0.998191137	Bacteria.Actinobacteria.Actinobacteria.Bifidobacteriales.Bifidobacteriaceae.Bifidobacterium	DNAJC21
40329	ENSG00000168763	rs9948	0.025870532	0.523183197	0.009601561	0.350113095	-0.496738914	0.361133152	0.693744522	-0.57689935	0.217905647	0.56262996	0.260064334	0.613040704	0.128040846	0.495981503	0.148814522	0.967377725	Bacteria.Actinobacteria.Actinobacteria.Bifidobacteriales.Bifidobacteriaceae.Bifidobacterium	CNNM3
40330	ENSG00000168765	rs1010167	0.416240236	0.005881782	0.357785411	0.401565017	0.239533366	-0.833472622	0.311664703	0.279333508	0.292789925	0.292789925	0.336546802	0.330855605	0.432144808	0.054052789	0.480358771	0.974316998	Bacteria.Actinobacteria.Actinobacteria.Bifidobacteriales.Bifidobacteriaceae.Bifidobacterium	GSTM4
40331	ENSG00000168778	rs11057326	0.395664739	0.314685272	0.907240404	0.775338973	-0.293097678	0.329483895	0.046447171	-0.113019425	0.342819245	0.325205294	0.397092031	0.394386275	0.420904406	0.393394532	0.656466737	0.999484784	Bacteria.Actinobacteria.Actinobacteria.Bifidobacteriales.Bifidobacteriaceae.Bifidobacterium	TCTN2
40332	ENSG00000168792	rs636000	0.063103446	0.741065518	0.016453152	0.883452529	-0.431566603	-0.159626911	0.707621855	-0.076529005	0.228300288	0.481043367	0.28746498	0.520031262	0.184347451	0.571044471	0.172154534	0.999484784	Bacteria.Actinobacteria.Actinobacteria.Bifidobacteriales.Bifidobacteriaceae.Bifidobacterium	ABHD15
40333	ENSG00000168803	rs12440854	0.210510316	0.319213249	0.036822387	0.626540988	-0.258051978	-0.409649486	0.513602527	-0.237055323	0.204079992	0.408159983	0.241019971	0.484885801	0.305812914	0.39561557	0.243334746	0.999484784	Bacteria.Actinobacteria.Actinobacteria.Bifidobacteriales.Bifidobacteriaceae.Bifidobacterium	ADAL
40334	ENSG00000168806	rs28578454	0.715852409	0.440711543	0.744559205	0.367333971	0.092254499	-0.35738144	0.09699898	-0.501583555	0.25235554	0.460736073	0.29646014	0.55258135	0.546229886	0.465456813	0.609919581	0.967377725	Bacteria.Actinobacteria.Actinobacteria.Bifidobacteriales.Bifidobacteriaceae.Bifidobacterium	LCMT2
40335	ENSG00000168813	rs7256708	0.978811752	0.541192169	0.812186331	0.172072168	-0.013102139	-0.218116018	-0.12653023	0.549810372	0.491462069	0.355119949	0.530392742	0.39825183	0.620172897	0.501615625	0.632707621	0.915646369	Bacteria.Actinobacteria.Actinobacteria.Bifidobacteriales.Bifidobacteriaceae.Bifidobacterium	ZNF507
40336	ENSG00000168827	rs8650	0.238408294	0.003369506	0.787449169	0.058547746	0.39250157	-0.880209826	-0.102913225	0.669257531	0.329903457	0.289344472	0.380142587	0.34767608	0.326845109	0.038077566	0.624916284	0.808573259	Bacteria.Actinobacteria.Actinobacteria.Bifidobacteriales.Bifidobacteriaceae.Bifidobacterium	GFM1
40337	ENSG00000168883	rs58588820	0.557299316	0.082670924	0.933858518	0.352736893	0.191505586	-0.522286201	0.032705666	0.34252183	0.324663373	0.296388099	0.392585658	0.365981451	0.489617178	0.210375847	0.6623775	0.967377725	Bacteria.Actinobacteria.Actinobacteria.Bifidobacteriales.Bifidobacteriaceae.Bifidobacterium	USP39
40338	ENSG00000168884	rs10937913	0.077726899	0.034998751	0.128809702	0.072750791	0.801498742	-0.828253593	-0.797424398	0.776056475	0.447280669	0.38474296	0.518454253	0.425578098	0.200880698	0.142131202	0.340790014	0.850181613	Bacteria.Actinobacteria.Actinobacteria.Bifidobacteriales.Bifidobacteriaceae.Bifidobacterium	TNIP2
40339	ENSG00000168899	rs6547623	0.123152898	0.40724144	0.063353377	0.46161617	0.558329623	-0.32345061	-0.763191367	0.326813099	0.35752529	0.387790624	0.404123539	0.441334402	0.241713741	0.449769776	0.269277961	0.9793499	Bacteria.Actinobacteria.Actinobacteria.Bifidobacteriales.Bifidobacteriaceae.Bifidobacterium	VAMP5
40340	ENSG00000168903	rs72494581	0.219450972	2.91E-05	0.371093499	0.221823842	0.264136684	-1.105146662	0.229246979	0.369855808	0.213053179	0.24601262	0.254558763	0.299881706	0.313211576	0.002528062	0.484109448	0.936538039	Bacteria.Actinobacteria.Actinobacteria.Bifidobacteriales.Bifidobacteriaceae.Bifidobacterium	BTNL3
40341	ENSG00000168904	rs1011041	0.133247237	0.516383941	0.245600824	0.484402374	-0.399095993	0.242238426	0.35604036	0.355062103	0.262535492	0.371281254	0.303912541	0.504921041	0.249052361	0.492387316	0.422858329	0.982280386	Bacteria.Actinobacteria.Actinobacteria.Bifidobacteriales.Bifidobacteriaceae.Bifidobacterium	LRRC28
40342	ENSG00000168936	rs115455600	0.999592064	0.002689706	0.471205451	0.042214501	0.000124528	-0.938696507	0.202821913	0.745451901	0.242644493	0.300963453	0.279875189	0.359842387	0.624810148	0.033591176	0.51885836	0.807166468	Bacteria.Actinobacteria.Actinobacteria.Bifidobacteriales.Bifidobacteriaceae.Bifidobacterium	TMEM129
40343	ENSG00000168938	rs17388251	0.280544679	0.651350462	0.092542577	0.665552183	-0.281443651	-0.131929947	0.52695815	-0.144504747	0.258675691	0.290623354	0.308723132	0.332799222	0.35627097	0.542526598	0.307080312	0.999484784	Bacteria.Actinobacteria.Actinobacteria.Bifidobacteriales.Bifidobacteriaceae.Bifidobacterium	PPIC
40344	ENSG00000168944	rs60940635	0.308719072	0.27387685	0.264034851	0.285814187	0.336262299	-0.31932191	-0.456392041	0.39314605	0.327796849	0.289408134	0.405143007	0.36535389	0.37371099	0.36972074	0.434945088	0.960291588	Bacteria.Actinobacteria.Actinobacteria.Bifidobacteriales.Bifidobacteriaceae.Bifidobacterium	CEP120
40345	ENSG00000168952	rs11623931	0.564102373	0.036311136	0.139662972	0.734786439	-0.14531071	-0.66681308	0.445142503	0.137098335	0.250672936	0.312037202	0.297740606	0.402993534	0.492660432	0.144305907	0.351683775	0.999484784	Bacteria.Actinobacteria.Actinobacteria.Bifidobacteriales.Bifidobacteriaceae.Bifidobacterium	STXBP6
40346	ENSG00000168958	rs7577008	0.154476391	0.930079157	0.045458596	0.380902364	-0.362737858	0.028135973	0.617870955	-0.32214807	0.251828231	0.319433602	0.303026835	0.365189043	0.267288773	0.629162186	0.251803533	0.971100569	Bacteria.Actinobacteria.Actinobacteria.Bifidobacteriales.Bifidobacteriaceae.Bifidobacterium	MFF
40347	ENSG00000168993	rs9328758	0.863831178	0.431696865	0.105566107	0.237402321	0.077874302	-0.241115916	0.83915908	-0.422563702	0.452312014	0.304770649	0.511387336	0.354402484	0.589541138	0.46051224	0.320348481	0.945802982	Bacteria.Actinobacteria.Actinobacteria.Bifidobacteriales.Bifidobacteriaceae.Bifidobacterium	CPLX1
40348	ENSG00000168995	rs273694	0.118761653	0.283563678	0.470086738	0.991960395	0.826915868	-0.39209287	-0.42469379	-0.004085067	0.523181949	0.362661716	0.584556047	0.403879716	0.238906886	0.375716369	0.518387803	0.999484784	Bacteria.Actinobacteria.Actinobacteria.Bifidobacteriales.Bifidobacteriaceae.Bifidobacterium	SIGLEC7
40349	ENSG00000169018	rs66989829	0.39727492	0.997938636	0.370580673	0.882805839	-0.276182057	0.00075211	0.337372699	0.053134117	0.324143384	0.290015401	0.374219138	0.359050842	0.421499376	0.644066051	0.48397866	0.999484784	Bacteria.Actinobacteria.Actinobacteria.Bifidobacteriales.Bifidobacteriaceae.Bifidobacterium	FEM1B
40350	ENSG00000169019	rs73234586	0.62645998	0.291696731	0.252185827	0.711349757	-0.105713305	-0.726630251	0.300709551	-0.281196735	0.216180852	0.68362388	0.260316218	0.756632983	0.516350334	0.380157848	0.42939785	0.999484784	Bacteria.Actinobacteria.Actinobacteria.Bifidobacteriales.Bifidobacteriaceae.Bifidobacterium	COMMD8
40351	ENSG00000169032	rs8039880	0.18037335	0.018346707	0.399814786	0.043918447	-0.397613209	1.003862114	0.28578259	-0.935770469	0.29367101	0.415060291	0.337232043	0.455535828	0.285731901	0.105626473	0.496380421	0.807166468	Bacteria.Actinobacteria.Actinobacteria.Bifidobacteriales.Bifidobacteriaceae.Bifidobacterium	MAP2K1
40352	ENSG00000169047	rs1025333	0.984835151	0.312815592	0.64282546	0.449090006	0.004639171	0.477086882	-0.132688364	-0.445711277	0.243147973	0.469061633	0.284803915	0.585331661	0.621125725	0.39312173	0.576616216	0.9793499	Bacteria.Actinobacteria.Actinobacteria.Bifidobacteriales.Bifidobacteriaceae.Bifidobacterium	IRS1
40353	ENSG00000169062	rs1135496	0.602198437	0.732368032	0.684324127	0.051364638	-0.123861342	-0.139585688	-0.11059358	0.963170681	0.236483988	0.406448088	0.270817245	0.485356307	0.508802252	0.567953347	0.589490262	0.808573259	Bacteria.Actinobacteria.Actinobacteria.Bifidobacteriales.Bifidobacteriaceae.Bifidobacterium	UPF3A
40354	ENSG00000169071	rs3932420	0.226562382	0.684891405	0.042574005	0.236335394	0.321953109	-0.181742751	-0.65040471	0.594848174	0.263755862	0.445892418	0.314526024	0.49775069	0.318167556	0.551735251	0.248629391	0.945802982	Bacteria.Actinobacteria.Actinobacteria.Bifidobacteriales.Bifidobacteriaceae.Bifidobacterium	ROR2
40355	ENSG00000169129	rs11196717	0.332257548	0.032637476	0.946986497	0.52606909	-0.231441626	0.767216999	-0.018945844	-0.27469428	0.236949729	0.351533782	0.283854185	0.430960292	0.386570413	0.137990471	0.665590574	0.984112261	Bacteria.Actinobacteria.Actinobacteria.Bifidobacteriales.Bifidobacteriaceae.Bifidobacterium	AFAP1L2
40356	ENSG00000169136	rs12971864	0.140000025	0.165572286	0.140028937	0.251374852	0.436718232	-0.648213242	-0.518880696	0.594656695	0.29235872	0.462317113	0.347387713	0.513889903	0.254584081	0.292825387	0.35178193	0.945802982	Bacteria.Actinobacteria.Actinobacteria.Bifidobacteriales.Bifidobacteriaceae.Bifidobacterium	ATF5
40357	ENSG00000169139	rs12675926	0.730360615	0.628210719	0.743982598	0.70609058	-0.095385215	-0.144689816	0.105669619	0.140111706	0.275591821	0.297397897	0.32220609	0.369933727	0.550054045	0.535305663	0.609865083	0.999484784	Bacteria.Actinobacteria.Actinobacteria.Bifidobacteriales.Bifidobacteriaceae.Bifidobacterium	UBE2V2
40358	ENSG00000169180	rs8051453	0.184881284	0.108214621	0.373888627	0.289665538	0.799630835	-0.620856337	-0.585264498	0.453097901	0.596795406	0.381278599	0.653719015	0.42447452	0.288358992	0.240964721	0.484618266	0.960291588	Bacteria.Actinobacteria.Actinobacteria.Bifidobacteriales.Bifidobacteriaceae.Bifidobacterium	XPO6
40359	ENSG00000169189	rs4073332	0.011931855	0.029192755	0.204132589	0.46810652	-0.764615512	0.681858918	0.442974603	-0.257161973	0.295705004	0.305842598	0.345383189	0.352382523	0.088184191	0.131898949	0.400969413	0.979707569	Bacteria.Actinobacteria.Actinobacteria.Bifidobacteriales.Bifidobacteriaceae.Bifidobacterium	NSMCE1
40360	ENSG00000169203	rs7195216	0.000917774	6.14E-05	0.856445134	0.768550324	-0.733124866	1.080803697	-0.046206233	-0.083667911	0.211184906	0.252414233	0.254425107	0.283153619	0.029594965	0.004040617	0.644065442	0.999484784	Bacteria.Actinobacteria.Actinobacteria.Bifidobacteriales.Bifidobacteriaceae.Bifidobacterium	NPIPB12
40361	ENSG00000169217	rs35480350	0.145171672	0.298823724	0.189083422	0.355350325	-0.400186583	0.423761555	0.420411831	-0.4132415	0.271453184	0.404658514	0.316815225	0.443964749	0.259230577	0.384560934	0.39298479	0.967377725	Bacteria.Actinobacteria.Actinobacteria.Bifidobacteriales.Bifidobacteriaceae.Bifidobacterium	CD2BP2
40362	ENSG00000169220	rs10051765	0.255532734	0.354876147	0.816176901	0.77659476	0.340348549	-0.301204177	-0.088270999	-0.107832008	0.296735635	0.323276947	0.378203971	0.37845924	0.339464932	0.420403238	0.633330076	0.999484784	Bacteria.Actinobacteria.Actinobacteria.Bifidobacteriales.Bifidobacteriaceae.Bifidobacterium	RGS14
40363	ENSG00000169228	rs6879874	0.534015853	0.579117135	0.160932862	0.179308198	0.440952132	-0.236232471	-1.093561114	0.632753255	0.705332809	0.423786057	0.77127019	0.466184027	0.480474177	0.517363261	0.365330204	0.915646369	Bacteria.Actinobacteria.Actinobacteria.Bifidobacteriales.Bifidobacteriaceae.Bifidobacterium	RAB24
40364	ENSG00000169230	rs28362590	0.229058123	0.289073399	0.258235214	0.141200339	-0.795706595	0.397847576	-0.825512478	0.61564318	0.655419442	0.372253229	0.723870628	0.413407839	0.319651382	0.378956948	0.433144229	0.914782543	Bacteria.Actinobacteria.Actinobacteria.Bifidobacteriales.Bifidobacteriaceae.Bifidobacterium	PRELID1
40365	ENSG00000169231	rs760077	0.894910081	0.304468183	0.753759731	0.482403909	-0.037369767	0.246502089	-0.105417627	-0.216303494	0.281814933	0.23817709	0.334665195	0.306190046	0.60024568	0.388293851	0.612774873	0.982280386	Bacteria.Actinobacteria.Actinobacteria.Bifidobacteriales.Bifidobacteriaceae.Bifidobacterium	THBS3
40366	ENSG00000169252	rs1042719	0.008643629	0.277090693	0.000260223	0.043690473	0.567006584	-0.388071597	-0.970513585	0.789426779	0.209489153	0.354101297	0.251406784	0.38386696	0.076999173	0.371587518	0.083218467	0.807166468	Bacteria.Actinobacteria.Actinobacteria.Bifidobacteriales.Bifidobacteriaceae.Bifidobacterium	ADRB2
40367	ENSG00000169313	rs12488803	0.120219381	0.046003282	0.436356524	0.526064707	0.403230831	-0.582455585	-0.242199315	0.223199711	0.256147107	0.286399027	0.309274004	0.35016816	0.240100362	0.165661737	0.508430987	0.984112261	Bacteria.Actinobacteria.Actinobacteria.Bifidobacteriales.Bifidobacteriaceae.Bifidobacterium	P2RY12
40368	ENSG00000169359	rs112013645	0.316676856	0.526325316	0.419248324	0.804674037	0.277499123	-0.216970902	-0.257444231	-0.097876376	0.275033805	0.340611219	0.316732885	0.394187575	0.378516685	0.496616652	0.504988611	0.999484784	Bacteria.Actinobacteria.Actinobacteria.Bifidobacteriales.Bifidobacteriaceae.Bifidobacterium	SLC33A1
40369	ENSG00000169371	rs28432989	0.497272542	0.622530775	0.981366103	0.144980553	-0.224982907	-0.188224114	-0.008826926	0.641302431	0.329615422	0.380564675	0.376496085	0.434796004	0.467278247	0.533259976	0.671239314	0.914782543	Bacteria.Actinobacteria.Actinobacteria.Bifidobacteriales.Bifidobacteriaceae.Bifidobacterium	SNUPN
40370	ENSG00000169439	rs2678340	0.668358052	0.811593679	0.739108193	0.27545312	0.175079686	0.079502519	0.161047153	-0.411275674	0.406850451	0.332191997	0.481543046	0.373985177	0.531774418	0.593539252	0.608991418	0.960291588	Bacteria.Actinobacteria.Actinobacteria.Bifidobacteriales.Bifidobacteriaceae.Bifidobacterium	SDC2
40371	ENSG00000169519	rs10835353	0.863543715	0.292349972	0.814085012	0.174736906	0.074102403	-0.363114679	-0.114135947	0.539949331	0.42948809	0.342090044	0.483418813	0.393574886	0.589541138	0.380525961	0.633050886	0.915646369	Bacteria.Actinobacteria.Actinobacteria.Bifidobacteriales.Bifidobacteriaceae.Bifidobacterium	METTL15
40372	ENSG00000169570	rs55811049	0.0340056	0.114422407	0.041409771	0.159155479	-0.520455993	0.859936872	0.600951727	-0.878587881	0.240391714	0.537532213	0.288914883	0.616983098	0.143732096	0.247522942	0.248629391	0.915646369	Bacteria.Actinobacteria.Actinobacteria.Bifidobacteriales.Bifidobacteriaceae.Bifidobacterium	DTWD2
40373	ENSG00000169598	rs7551237	0.026009978	0.037681055	0.020918702	0.032151017	-0.566968401	1.025512454	0.701314607	-1.231301905	0.248955488	0.483500146	0.296394822	0.56253521	0.128040846	0.147295685	0.190636478	0.806177251	Bacteria.Actinobacteria.Actinobacteria.Bifidobacteriales.Bifidobacteriaceae.Bifidobacterium	DFFB
40374	ENSG00000169599	rs67347664	0.201343378	0.639970352	0.103498314	0.691782181	-0.330216138	-0.20322761	0.494164914	-0.195829742	0.255861364	0.432484641	0.299320257	0.491811315	0.299688425	0.538537996	0.317839725	0.999484784	Bacteria.Actinobacteria.Actinobacteria.Bifidobacteriales.Bifidobacteriaceae.Bifidobacterium	NFU1
40375	ENSG00000169609	rs57779835	0.009976191	0.174125135	0.071110685	0.587888966	-0.585248589	0.479156405	0.46306482	0.225765969	0.220575023	0.348759735	0.252441409	0.414581435	0.080652474	0.300318296	0.279977473	0.995766748	Bacteria.Actinobacteria.Actinobacteria.Bifidobacteriales.Bifidobacteriaceae.Bifidobacterium	C15orf40
40376	ENSG00000169629	rs13408170	0.269496901	0.213870351	0.341307905	0.09769247	-0.314869172	0.294495777	-0.315426902	0.455061072	0.282752975	0.234640303	0.329083245	0.270875669	0.3503271	0.329855307	0.47097882	0.878009711	Bacteria.Actinobacteria.Actinobacteria.Bifidobacteriales.Bifidobacteriaceae.Bifidobacterium	RGPD8
40377	ENSG00000169660	rs77954010	0.518292666	0.153755617	0.620634682	0.379023909	0.146118113	-0.592719031	-0.129572107	0.418765897	0.224982735	0.410760398	0.260554523	0.472836775	0.47485803	0.279473211	0.573009935	0.971100569	Bacteria.Actinobacteria.Actinobacteria.Bifidobacteriales.Bifidobacteriaceae.Bifidobacterium	HEXD
40378	ENSG00000169689	rs4969475	0.028088661	0.152500837	0.087385002	0.368100443	-0.980979618	0.523277501	0.898067532	-0.36754258	0.436859003	0.361513595	0.517578838	0.405564371	0.133685763	0.279161545	0.301299047	0.967377725	Bacteria.Actinobacteria.Actinobacteria.Bifidobacteriales.Bifidobacteriaceae.Bifidobacterium	CENPX
40379	ENSG00000169715	rs55851109	0.918835676	0.007405623	0.349643234	0.395065455	-0.021868014	-0.885026163	0.239954846	0.334936226	0.213781918	0.320269158	0.254737254	0.391256122	0.605547298	0.061143179	0.476315046	0.974316998	Bacteria.Actinobacteria.Actinobacteria.Bifidobacteriales.Bifidobacteriaceae.Bifidobacterium	MT1E
40380	ENSG00000169738	rs60208666	0.086979218	0.978600551	0.104364755	0.773810329	-0.409399649	0.01268924	0.456599245	0.163031986	0.23563774	0.471275481	0.277274178	0.564953547	0.207823358	0.639205419	0.318621148	0.999484784	Bacteria.Actinobacteria.Actinobacteria.Bifidobacteriales.Bifidobacteriaceae.Bifidobacterium	DCXR
40381	ENSG00000169752	rs62027649	0.607184508	0.325754433	0.090008529	0.71730214	-0.12573611	-0.33766228	0.516119931	-0.142957739	0.243406788	0.341047888	0.299964692	0.393148812	0.510337528	0.400663856	0.30476177	0.999484784	Bacteria.Actinobacteria.Actinobacteria.Bifidobacteriales.Bifidobacteriaceae.Bifidobacterium	NRG4
40382	ENSG00000169814	rs2470520	0.714088556	0.032128763	0.397506211	0.47137511	0.116764138	-0.52512312	0.32355653	0.210143999	0.317337669	0.239876762	0.37993198	0.290090393	0.546229886	0.137735301	0.49598375	0.981229905	Bacteria.Actinobacteria.Actinobacteria.Bifidobacteriales.Bifidobacteriaceae.Bifidobacterium	BTD
40383	ENSG00000169826	rs2503849	0.295215104	0.687450457	0.560006284	0.860513714	0.586932109	-0.135549894	-0.408576779	-0.074232181	0.556267549	0.335441953	0.697465263	0.420798575	0.365446396	0.551878113	0.552565378	0.999484784	Bacteria.Actinobacteria.Actinobacteria.Bifidobacteriales.Bifidobacteriaceae.Bifidobacterium	CSGALNACT2
40384	ENSG00000169919	rs781143	0.014491168	0.020383306	0.232983902	0.478091318	-1.097842655	0.716991684	0.59351115	-0.247697785	0.437192454	0.301691455	0.493049692	0.347189994	0.095982088	0.112514586	0.415903124	0.981491037	Bacteria.Actinobacteria.Actinobacteria.Bifidobacteriales.Bifidobacteriaceae.Bifidobacterium	GUSB
40385	ENSG00000169925	rs72766638	0.131191811	0.741441302	0.072002014	0.614403963	-0.378935094	0.171194013	0.545604491	-0.299909121	0.247929121	0.516679706	0.298398114	0.592473195	0.248157808	0.571044471	0.281234181	0.999484784	Bacteria.Actinobacteria.Actinobacteria.Bifidobacteriales.Bifidobacteriaceae.Bifidobacterium	BRD3
40386	ENSG00000169951	rs4243233	0.129565917	0.79228123	0.700799265	0.320797461	-0.49952441	0.08228991	0.160130173	0.369685789	0.325424681	0.311210556	0.414934121	0.369558543	0.247231304	0.588607024	0.594269016	0.967377725	Bacteria.Actinobacteria.Actinobacteria.Bifidobacteriales.Bifidobacteriaceae.Bifidobacterium	ZNF764
40387	ENSG00000169967	rs12991768	0.87191954	0.549519938	0.368841613	0.532632102	0.045569248	-0.169382502	0.301321192	-0.202812156	0.281554782	0.281566481	0.333010647	0.323313835	0.592206986	0.504797596	0.483071089	0.984112261	Bacteria.Actinobacteria.Actinobacteria.Bifidobacteriales.Bifidobacteriaceae.Bifidobacterium	MAP3K2
40388	ENSG00000170006	rs4696336	0.001656468	0.000541832	0.005696839	0.001660674	-2.73710343	1.683174223	2.741698929	-1.74471148	0.834317418	0.462810273	0.959277986	0.531953976	0.035875034	0.013328598	0.124729335	0.569913033	Bacteria.Actinobacteria.Actinobacteria.Bifidobacteriales.Bifidobacteriaceae.Bifidobacterium	TMEM154
40389	ENSG00000170035	rs10930952	0.561925049	0.975323508	0.519073669	0.923737989	-0.385262183	0.011752359	0.482965897	-0.041354157	0.660903232	0.378499974	0.745032785	0.430356085	0.492151408	0.639205419	0.541151917	0.999484784	Bacteria.Actinobacteria.Actinobacteria.Bifidobacteriales.Bifidobacteriaceae.Bifidobacterium	UBE2E3
40390	ENSG00000170074	rs568622302	0.143920855	0.018443268	0.550803214	0.108603642	-0.281179095	0.838819158	-0.131776862	0.720255633	0.190125574	0.347120218	0.219762123	0.442818686	0.258047551	0.105846366	0.550454289	0.878009711	Bacteria.Actinobacteria.Actinobacteria.Bifidobacteriales.Bifidobacteriaceae.Bifidobacterium	FAM153A
40391	ENSG00000170113	rs4778555	0.528241841	0.261028382	0.565597496	0.347220831	0.299628236	-0.498883258	-0.317501363	0.459910434	0.472564945	0.440054984	0.549829586	0.485779281	0.478999271	0.360394263	0.553986352	0.967377725	Bacteria.Actinobacteria.Actinobacteria.Bifidobacteriales.Bifidobacteriaceae.Bifidobacterium	NIPA1
40392	ENSG00000170145	rs10891289	0.04509669	0.187094095	0.04949375	0.347084536	-0.637771231	0.341567258	0.730246905	-0.315077389	0.312245119	0.256227148	0.364917896	0.332705035	0.161042106	0.309629559	0.25869311	0.967377725	Bacteria.Actinobacteria.Actinobacteria.Bifidobacteriales.Bifidobacteriaceae.Bifidobacterium	SIK2
40393	ENSG00000170160	rs3883361	0.004169591	0.001605981	0.842831052	0.955445202	-0.62277227	1.027084812	0.050661641	0.02071767	0.209809041	0.312106775	0.254509745	0.36941153	0.051744237	0.024911271	0.640035815	0.999484784	Bacteria.Actinobacteria.Actinobacteria.Bifidobacteriales.Bifidobacteriaceae.Bifidobacterium	CCDC144A
40394	ENSG00000170175	rs12451961	0.057574158	0.052940714	0.553674223	0.251702698	-0.466303028	0.531410541	-0.177214089	0.384362009	0.241278412	0.269639271	0.297685314	0.332389708	0.177665033	0.173292792	0.551399428	0.945802982	Bacteria.Actinobacteria.Actinobacteria.Bifidobacteriales.Bifidobacteriaceae.Bifidobacterium	CHRNB1
40395	ENSG00000170191	rs6138616	0.508836019	0.305818059	0.729924629	0.849178078	0.163917947	-0.402625001	-0.101908201	0.095516311	0.246766578	0.390123432	0.29394331	0.500307448	0.471471922	0.388910234	0.605323605	0.999484784	Bacteria.Actinobacteria.Actinobacteria.Bifidobacteriales.Bifidobacteriaceae.Bifidobacterium	NANP
40396	ENSG00000170242	rs7933089	0.694348634	0.478407695	0.78637387	0.506383669	0.294327211	-0.31771905	-0.220483689	0.325816753	0.74572862	0.445658091	0.810223465	0.487658384	0.540610144	0.479644856	0.6248536	0.984112261	Bacteria.Actinobacteria.Actinobacteria.Bifidobacteriales.Bifidobacteriaceae.Bifidobacterium	USP47
40397	ENSG00000170248	rs11129565	0.042723641	0.233538742	0.011800238	0.104846235	-0.487772683	0.479169557	0.744379686	-0.739676254	0.236055357	0.398540246	0.287410246	0.449811698	0.158579462	0.343234907	0.15723683	0.878009711	Bacteria.Actinobacteria.Actinobacteria.Bifidobacteriales.Bifidobacteriaceae.Bifidobacterium	PDCD6IP
40398	ENSG00000170291	rs2074222	0.636904087	0.131135955	0.75110791	0.460927029	0.174281115	-0.474790931	0.146977688	0.273316438	0.367506575	0.310599745	0.461461696	0.36852201	0.520875136	0.258798434	0.61199231	0.9793499	Bacteria.Actinobacteria.Actinobacteria.Bifidobacteriales.Bifidobacteriaceae.Bifidobacterium	ELP5
40399	ENSG00000170298	rs1682192	0.032588747	0.017210453	0.530626051	0.410954073	1.369287509	-0.864846055	-0.558321607	0.404355918	0.627216528	0.353881116	0.885697874	0.488666841	0.143521054	0.100307339	0.544323243	0.974316998	Bacteria.Actinobacteria.Actinobacteria.Bifidobacteriales.Bifidobacteriaceae.Bifidobacterium	LGALS9B
40400	ENSG00000170322	rs7948511	0.886952897	0.458000206	0.216874953	0.711676305	-0.048480102	-0.203677183	0.501090174	-0.119496302	0.339707272	0.272832997	0.401898712	0.321917531	0.597334658	0.473052028	0.405765446	0.999484784	Bacteria.Actinobacteria.Actinobacteria.Bifidobacteriales.Bifidobacteriaceae.Bifidobacterium	NFRKB
40401	ENSG00000170323	rs2044822	0.354948278	0.032294335	0.822472496	0.927360316	-0.159111765	0.446450939	-0.045758725	-0.024571271	0.170797524	0.204142087	0.203136733	0.268493474	0.400419309	0.137735301	0.635708693	0.999484784	Bacteria.Actinobacteria.Actinobacteria.Bifidobacteriales.Bifidobacteriaceae.Bifidobacterium	FABP4
40402	ENSG00000170373	rs113896553	0.535494602	0.328896922	0.132231662	0.148251703	-0.163106848	0.26424999	-0.495535188	0.473442241	0.261849404	0.26865182	0.325107566	0.323641494	0.480474177	0.40366204	0.342287276	0.914782543	Bacteria.Actinobacteria.Actinobacteria.Bifidobacteriales.Bifidobacteriaceae.Bifidobacterium	CST1
40403	ENSG00000170379	rs7795149	0.17927527	0.698329997	0.093008114	0.538789686	0.739939464	-0.139837894	-1.012550562	0.253929222	0.545112141	0.359231602	0.594076487	0.410977607	0.285002761	0.556132453	0.307826572	0.984112261	Bacteria.Actinobacteria.Actinobacteria.Bifidobacteriales.Bifidobacteriaceae.Bifidobacterium	TCAF2
40404	ENSG00000170430	rs1008982	0.955853324	0.0962389	0.256387927	0.68668426	0.014564533	-0.444651997	0.348111951	-0.130481477	0.262099845	0.263506135	0.304056041	0.322064528	0.615341417	0.227104624	0.432106261	0.999484784	Bacteria.Actinobacteria.Actinobacteria.Bifidobacteriales.Bifidobacteriaceae.Bifidobacterium	MGMT
40405	ENSG00000170458	rs113066026	0.553639605	0.716714005	0.511277588	0.905193279	0.14652559	-0.151848635	-0.187620132	0.056541391	0.246113042	0.416692875	0.284088612	0.472904149	0.48849837	0.563269453	0.53762494	0.999484784	Bacteria.Actinobacteria.Actinobacteria.Bifidobacteriales.Bifidobacteriaceae.Bifidobacterium	CD14
40406	ENSG00000170464	rs3923060	0.276523221	0.572711737	0.442696613	0.146819131	0.487906837	-0.178245612	0.403508501	-0.521405336	0.444666959	0.314427022	0.522479889	0.355149561	0.354845004	0.513686166	0.509696427	0.914782543	Bacteria.Actinobacteria.Actinobacteria.Bifidobacteriales.Bifidobacteriaceae.Bifidobacterium	DNAJC18
40407	ENSG00000170473	rs772700	0.051175665	0.148987532	0.006427337	0.024633587	-1.438044097	0.600476449	2.411706934	-1.119134633	0.724046738	0.411237543	0.856802121	0.486633813	0.168492333	0.275662697	0.128117182	0.796114418	Bacteria.Actinobacteria.Actinobacteria.Bifidobacteriales.Bifidobacteriaceae.Bifidobacterium	PYM1
40408	ENSG00000170482	rs11242462	0.274538601	0.477650173	0.044261008	0.927000495	-0.340122175	-0.183075055	0.71157293	-0.027875343	0.308689142	0.256352379	0.346974318	0.303091831	0.354299958	0.479644856	0.249891665	0.999484784	Bacteria.Actinobacteria.Actinobacteria.Bifidobacteriales.Bifidobacteriaceae.Bifidobacterium	SLC23A1
40409	ENSG00000170502	rs7690728	0.102334329	0.599073054	0.038607556	0.788978063	-0.352709785	-0.290404642	0.538167909	-0.160537648	0.212903613	0.549711468	0.254993622	0.597400687	0.221518457	0.526811798	0.245671166	0.999484784	Bacteria.Actinobacteria.Actinobacteria.Bifidobacteriales.Bifidobacteriaceae.Bifidobacterium	NUDT9
40410	ENSG00000170509	rs4525935	0.0125692	5.48E-05	0.40332289	0.004541702	0.746285249	-1.259936204	-0.309195778	0.968713834	0.290848342	0.292036905	0.367604002	0.329679259	0.089372796	0.004040617	0.497561631	0.738960397	Bacteria.Actinobacteria.Actinobacteria.Bifidobacteriales.Bifidobacteriaceae.Bifidobacterium	HSD17B13
40411	ENSG00000170634	rs1075264	0.190961217	0.051929858	0.993836609	0.791682119	0.392995538	-0.493502326	0.002643879	-0.078127324	0.297429249	0.249302972	0.340967188	0.294597997	0.293105955	0.172767114	0.674611303	0.999484784	Bacteria.Actinobacteria.Actinobacteria.Bifidobacteriales.Bifidobacteriaceae.Bifidobacterium	ACYP2
40412	ENSG00000170638	rs116914202	0.616827147	0.829297322	0.615807827	0.905537312	-0.132409477	-0.081425823	0.151960289	-0.060809791	0.263380573	0.376171317	0.301395667	0.510465742	0.512720806	0.600024629	0.570202451	0.999484784	Bacteria.Actinobacteria.Actinobacteria.Bifidobacteriales.Bifidobacteriaceae.Bifidobacterium	TRABD
40413	ENSG00000170667	rs7794729	0.196179201	0.394856102	0.927969501	0.399654279	0.7035004	-0.286167552	0.056488606	-0.328262742	0.538781492	0.334138097	0.622493443	0.387227293	0.296257435	0.442725008	0.661124205	0.974316998	Bacteria.Actinobacteria.Actinobacteria.Bifidobacteriales.Bifidobacteriaceae.Bifidobacterium	RASA4B
40414	ENSG00000170703	rs114722761	0.008446144	0.101740381	0.008760268	0.285423438	-0.634370861	0.655417275	0.72658703	-0.53280249	0.23364116	0.394925641	0.268941154	0.494732853	0.076101464	0.231994202	0.143667171	0.960291588	Bacteria.Actinobacteria.Actinobacteria.Bifidobacteriales.Bifidobacteriaceae.Bifidobacterium	TTLL6
40415	ENSG00000170734	rs9472090	0.755722454	0.265487119	0.951951497	0.888308664	0.087273073	-0.405034985	0.019117434	0.066298367	0.279364412	0.360657905	0.316064752	0.470240377	0.555421378	0.364250469	0.66621362	0.999484784	Bacteria.Actinobacteria.Actinobacteria.Bifidobacteriales.Bifidobacteriaceae.Bifidobacterium	POLH
40416	ENSG00000170745	rs6531061	0.432355421	0.009751689	0.073295584	0.47348419	-0.20217226	0.782682959	-0.538915672	0.250454071	0.255913352	0.294043115	0.296109319	0.347392826	0.437799827	0.071747519	0.282832325	0.981229905	Bacteria.Actinobacteria.Actinobacteria.Bifidobacteriales.Bifidobacteriaceae.Bifidobacterium	KCNS3
40417	ENSG00000170776	rs17074	0.878247748	0.124815999	0.674486599	0.836824379	-0.032762691	0.52362854	-0.109228529	-0.087991468	0.213040814	0.336818095	0.258911498	0.42554791	0.594163702	0.254674412	0.586042976	0.999484784	Bacteria.Actinobacteria.Actinobacteria.Bifidobacteriales.Bifidobacteriaceae.Bifidobacterium	AKAP13
40418	ENSG00000170802	rs79247094	0.833301237	0.068046155	0.714202599	0.302415889	-0.054645023	0.797580845	-0.110961335	-0.531334915	0.258608664	0.429935105	0.301692999	0.511198434	0.580260974	0.196821733	0.60006582	0.960291588	Bacteria.Actinobacteria.Actinobacteria.Bifidobacteriales.Bifidobacteriaceae.Bifidobacterium	FOXN2
40419	ENSG00000170846	rs28667650	0.055858746	0.114852093	0.210058392	0.693787436	-0.426603405	0.591934422	0.327049999	0.203337599	0.21916933	0.370455421	0.258387708	0.514195233	0.175789564	0.247961833	0.403451505	0.999484784	Bacteria.Actinobacteria.Actinobacteria.Bifidobacteriales.Bifidobacteriaceae.Bifidobacterium
40420	ENSG00000170854	rs4857303	0.326521844	0.162680142	0.208021248	0.081590903	-0.535845589	0.814462331	0.749390802	-1.079042451	0.542083841	0.576860026	0.589385662	0.610130479	0.383297488	0.289815127	0.402145839	0.867373025	Bacteria.Actinobacteria.Actinobacteria.Bifidobacteriales.Bifidobacteriaceae.Bifidobacterium	RIOX2
40421	ENSG00000170860	rs12493301	0.12872325	0.537350724	0.230645208	0.780867333	-0.57680792	0.228956337	0.538768423	-0.118964434	0.374931737	0.369246301	0.445311774	0.425896606	0.246633179	0.50106978	0.415903124	0.999484784	Bacteria.Actinobacteria.Actinobacteria.Bifidobacteriales.Bifidobacteriaceae.Bifidobacterium	LSM3
40422	ENSG00000170889	rs11881993	0.997223578	0.135538607	0.503580494	0.375979136	0.001125066	-0.630190621	0.258565764	0.417667513	0.322096975	0.417043405	0.384454893	0.468578221	0.624111118	0.262604401	0.533257202	0.967734741	Bacteria.Actinobacteria.Actinobacteria.Bifidobacteriales.Bifidobacteriaceae.Bifidobacterium	RPS9
40423	ENSG00000170892	rs34629529	0.144589902	0.467542987	0.387288709	0.832818614	-0.455342755	0.20616312	0.315092205	0.074060449	0.308412506	0.282141187	0.362048432	0.349465304	0.258778965	0.476009875	0.490025234	0.999484784	Bacteria.Actinobacteria.Actinobacteria.Bifidobacteriales.Bifidobacteriaceae.Bifidobacterium	TSEN34
40424	ENSG00000170906	rs254262	0.013778273	0.270029323	0.122593273	0.675170333	-0.612091221	0.347363923	0.441256104	0.154792261	0.241873612	0.312283502	0.282127803	0.367734599	0.093385118	0.367283123	0.335813965	0.999484784	Bacteria.Actinobacteria.Actinobacteria.Bifidobacteriales.Bifidobacteriaceae.Bifidobacterium	NDUFA3
40425	ENSG00000170909	rs10416946	0.002295349	0.005784098	0.012050738	0.040407925	1.049199654	-0.879812129	-1.023111685	0.739998078	0.330728195	0.308419035	0.396253296	0.353944508	0.040981624	0.053356428	0.158919318	0.806177251	Bacteria.Actinobacteria.Actinobacteria.Bifidobacteriales.Bifidobacteriaceae.Bifidobacterium	OSCAR
40426	ENSG00000170915	rs9367481	0.177668854	0.698809865	0.120178844	0.48290972	-0.32702742	0.103029652	0.457288423	-0.228470928	0.240018587	0.265118313	0.290454132	0.323789026	0.284544123	0.556155653	0.333473908	0.982280386	Bacteria.Actinobacteria.Actinobacteria.Bifidobacteriales.Bifidobacteriaceae.Bifidobacterium	PAQR8
40427	ENSG00000170921	rs9889828	0.946078826	0.922025544	0.599076341	0.657094963	-0.024895774	-0.028942573	0.224060834	-0.153102413	0.366710044	0.294558079	0.424132064	0.343319616	0.612295099	0.627212851	0.565558635	0.999484784	Bacteria.Actinobacteria.Actinobacteria.Bifidobacteriales.Bifidobacteriaceae.Bifidobacterium	TANC2
40428	ENSG00000170954	rs62115496	0.374229423	0.509606838	0.157933336	0.905847766	-0.17656456	-0.436662458	0.341066629	-0.085753612	0.197357725	0.658565042	0.238799292	0.722240843	0.410233257	0.489567191	0.361997539	0.999484784	Bacteria.Actinobacteria.Actinobacteria.Bifidobacteriales.Bifidobacteriaceae.Bifidobacterium	ZNF415
40429	ENSG00000170955	rs11544764	0.115340397	0.096899834	0.066486226	0.061854646	0.39372964	-0.657015267	-0.545997791	0.885506842	0.246748942	0.390144333	0.292603765	0.466150844	0.236484144	0.227874143	0.271286949	0.810875534	Bacteria.Actinobacteria.Actinobacteria.Bifidobacteriales.Bifidobacteriaceae.Bifidobacterium	CAVIN3
40430	ENSG00000170956	rs7257798	0.125876703	1.51E-06	0.546252082	0.429995319	-0.277740739	1.411351553	-0.12913262	-0.261048723	0.179164904	0.26693402	0.212908458	0.328743974	0.244582679	0.000262277	0.549528351	0.977262089	Bacteria.Actinobacteria.Actinobacteria.Bifidobacteriales.Bifidobacteriaceae.Bifidobacterium	CEACAM3
40431	ENSG00000171017	rs511650	0.171734776	0.078756675	0.748539518	0.279013656	0.458727487	-0.460705836	0.120408555	-0.332479042	0.332011365	0.25801039	0.3740461	0.304602424	0.278948837	0.20657361	0.611640769	0.960291588	Bacteria.Actinobacteria.Actinobacteria.Bifidobacteriales.Bifidobacteriaceae.Bifidobacterium	LRRC8E
40432	ENSG00000171045	rs7001793	0.158239733	0.024695833	0.64904238	0.172270461	0.666864607	-0.686239323	-0.28307807	0.51759778	0.467257535	0.298532071	0.619181811	0.375094664	0.269129855	0.121745174	0.577965866	0.915646369	Bacteria.Actinobacteria.Actinobacteria.Bifidobacteriales.Bifidobacteriaceae.Bifidobacterium	TSNARE1
40433	ENSG00000171055	rs13031586	0.379706455	0.563969776	0.063748278	0.092429849	-0.378536233	0.196482348	0.957842356	-0.677147914	0.428028827	0.338832628	0.507971785	0.396573012	0.413070375	0.509862331	0.269277961	0.870156415	Bacteria.Actinobacteria.Actinobacteria.Bifidobacteriales.Bifidobacteriaceae.Bifidobacterium	FEZ2
40434	ENSG00000171103	rs55785599	0.013364192	0.028569228	0.021725763	0.046531416	-0.792169694	0.623839603	0.881129681	-0.671534533	0.311586393	0.278691342	0.374808539	0.331024497	0.091185051	0.13061243	0.194888252	0.807166468	Bacteria.Actinobacteria.Actinobacteria.Bifidobacteriales.Bifidobacteriaceae.Bifidobacterium	TRMT61B
40435	ENSG00000171109	rs13098637	0.056714434	0.058878372	0.235934133	0.974698814	-0.581747221	0.815518189	0.406804624	-0.01640859	0.299944378	0.424227811	0.340107117	0.515407804	0.176395553	0.183594549	0.416332105	0.999484784	Bacteria.Actinobacteria.Actinobacteria.Bifidobacteriales.Bifidobacteriaceae.Bifidobacterium	MFN1
40436	ENSG00000171130	rs10807974	0.036135172	0.351631445	0.154902728	0.90026373	-0.597643116	0.353564799	0.456135771	-0.051687325	0.279396118	0.376908787	0.317001656	0.410832002	0.148504468	0.418540124	0.359767523	0.999484784	Bacteria.Actinobacteria.Actinobacteria.Bifidobacteriales.Bifidobacteriaceae.Bifidobacterium	ATP6V0E2
40437	ENSG00000171160	rs11189303	0.196130084	0.010063526	0.365609524	0.199298955	0.320293357	-1.186688732	-0.262332217	0.695897261	0.245271989	0.447803337	0.287960009	0.536727455	0.296257435	0.072723589	0.481451142	0.935432753	Bacteria.Actinobacteria.Actinobacteria.Bifidobacteriales.Bifidobacteriaceae.Bifidobacterium	MORN4
40438	ENSG00000171234	rs10006595	0.719621203	0.020560223	0.690421718	0.399989675	0.083006099	-0.705407711	0.108999728	0.302682062	0.230249897	0.297251339	0.272474702	0.357307217	0.546765438	0.112514586	0.591575925	0.974316998	Bacteria.Actinobacteria.Actinobacteria.Bifidobacteriales.Bifidobacteriaceae.Bifidobacterium	UGT2B7
40439	ENSG00000171236	rs1610090	0.000166994	9.20E-05	0.006189519	0.004249535	-4.259757245	2.310888929	3.229661236	-1.770863511	1.067022575	0.554718622	1.141886643	0.597931742	0.011955652	0.004482412	0.128074579	0.738960397	Bacteria.Actinobacteria.Actinobacteria.Bifidobacteriales.Bifidobacteriaceae.Bifidobacterium	LRG1
40440	ENSG00000171243	rs886757	0.562031317	0.811021121	0.835738434	0.395743258	-0.169644279	0.100684941	-0.070509409	0.400510834	0.291097869	0.419400639	0.338713085	0.468532431	0.492151408	0.593539252	0.637762784	0.974316998	Bacteria.Actinobacteria.Actinobacteria.Bifidobacteriales.Bifidobacteriaceae.Bifidobacterium	SOSTDC1
40441	ENSG00000171291	rs286237	0.911555921	0.337022079	0.535036997	0.94250608	0.040114354	-0.288926946	0.246789968	-0.024097217	0.359760407	0.29875445	0.395747875	0.332854984	0.604606469	0.409149897	0.545653859	0.999484784	Bacteria.Actinobacteria.Actinobacteria.Bifidobacteriales.Bifidobacteriaceae.Bifidobacterium	ZNF439
40442	ENSG00000171298	rs2304849	0.716249239	0.160478967	0.800553152	0.77693914	0.105836804	-0.388245052	0.083008023	-0.098506784	0.28993262	0.273521358	0.327251981	0.346279044	0.546229886	0.287154097	0.628835677	0.999484784	Bacteria.Actinobacteria.Actinobacteria.Bifidobacteriales.Bifidobacteriaceae.Bifidobacterium	GAA
40443	ENSG00000171302	rs2377010	0.159338135	0.304915801	0.063999843	0.695869401	-0.30910588	-0.347579307	0.485173283	0.161574978	0.217164298	0.336154171	0.257551854	0.411535967	0.269638141	0.388371243	0.269277961	0.999484784	Bacteria.Actinobacteria.Actinobacteria.Bifidobacteriales.Bifidobacteriaceae.Bifidobacterium	CANT1
40444	ENSG00000171311	rs4919098	0.552079126	0.883765977	0.660522692	0.866116814	-0.145027153	-0.056305076	0.126220498	-0.081036775	0.242638155	0.383644609	0.286095777	0.478796151	0.488413966	0.612461195	0.582662166	0.999484784	Bacteria.Actinobacteria.Actinobacteria.Bifidobacteriales.Bifidobacteriaceae.Bifidobacterium	EXOSC1
40445	ENSG00000171314	rs4304701	0.872042549	0.61777092	0.489896069	0.704729922	-0.046731884	-0.109185746	0.240325862	-0.106096591	0.289018303	0.217769769	0.346113373	0.27876893	0.592206986	0.53086322	0.526351621	0.999484784	Bacteria.Actinobacteria.Actinobacteria.Bifidobacteriales.Bifidobacteriaceae.Bifidobacterium	PGAM1
40446	ENSG00000171320	rs58990143	0.324605917	0.962434326	0.326772131	0.488887248	-0.242168181	0.023072871	0.28114322	0.398278797	0.244012069	0.488024138	0.284564527	0.572259027	0.382188714	0.638137939	0.462044623	0.982974028	Bacteria.Actinobacteria.Actinobacteria.Bifidobacteriales.Bifidobacteriaceae.Bifidobacterium	ESCO2
40447	ENSG00000171368	rs381176	0.080208818	0.58257121	0.664730454	0.420629484	-0.493753746	0.195800016	0.147150233	0.323045064	0.277888828	0.354482449	0.3380062	0.398629928	0.202950133	0.518195938	0.583294484	0.974316998	Bacteria.Actinobacteria.Actinobacteria.Bifidobacteriales.Bifidobacteriaceae.Bifidobacterium	TPPP
40448	ENSG00000171431	rs929268	0.003764959	0.008981828	0.000670585	0.001583634	-0.629866205	1.030765442	0.884896879	-1.422126605	0.209691144	0.382841898	0.247837335	0.431548092	0.051744237	0.06841879	0.08461873	0.569913033	Bacteria.Actinobacteria.Actinobacteria.Bifidobacteriales.Bifidobacteriaceae.Bifidobacterium	KRT20
40449	ENSG00000171456	rs1737896	0.673077457	0.478279732	0.746093946	0.564108289	-0.147752711	0.193545673	0.141166404	-0.187616745	0.34862392	0.271403354	0.434154078	0.323659255	0.534076682	0.479644856	0.610587818	0.990008736	Bacteria.Actinobacteria.Actinobacteria.Bifidobacteriales.Bifidobacteriaceae.Bifidobacterium	ASXL1
40450	ENSG00000171469	rs10407111	0.651710609	0.286080018	0.606218081	0.798681074	0.10877919	-0.576896394	0.150132108	-0.153093137	0.239891212	0.536413058	0.289852644	0.597819656	0.527236303	0.377612339	0.568457479	0.999484784	Bacteria.Actinobacteria.Actinobacteria.Bifidobacteriales.Bifidobacteriaceae.Bifidobacterium	ZNF561
40451	ENSG00000171530	rs1963059	0.810325311	0.474881385	0.947566253	0.705280009	0.098373126	-0.20008899	-0.031562064	0.124756298	0.408237907	0.278415939	0.478111807	0.328439974	0.57604274	0.478084099	0.66581514	0.999484784	Bacteria.Actinobacteria.Actinobacteria.Bifidobacteriales.Bifidobacteriaceae.Bifidobacterium	TBCA
40452	ENSG00000171574	rs35269060	0.297004382	0.074349238	0.913976193	0.948073756	0.252894686	-0.650272933	0.031615438	0.026931721	0.240579095	0.35863414	0.291549495	0.411963116	0.366850039	0.203442432	0.657933834	0.999484784	Bacteria.Actinobacteria.Actinobacteria.Bifidobacteriales.Bifidobacteriaceae.Bifidobacterium	ZNF584
40453	ENSG00000171596	rs75677385	0.006914679	0.021576642	0.078217214	0.694553965	-0.541597011	1.023274907	0.414056716	-0.193835639	0.194236456	0.434758556	0.231456819	0.491464012	0.068500489	0.115739879	0.292933367	0.999484784	Bacteria.Actinobacteria.Actinobacteria.Bifidobacteriales.Bifidobacteriaceae.Bifidobacterium	NMUR1
40454	ENSG00000171603	rs2788604	0.088089996	0.344907414	0.305151929	0.997823253	-0.603032493	0.326622567	0.412854242	0.00107517	0.348333585	0.343332263	0.399480046	0.392612224	0.208368398	0.414589321	0.449275362	0.999484784	Bacteria.Actinobacteria.Actinobacteria.Bifidobacteriales.Bifidobacteriaceae.Bifidobacterium	CLSTN1
40455	ENSG00000171621	rs1294023	0.279503043	0.02377141	0.284619515	0.129509025	0.244199561	-0.818622596	-0.278413067	0.640995225	0.223954598	0.353720131	0.258085115	0.417525476	0.35627097	0.120287348	0.442051169	0.897910437	Bacteria.Actinobacteria.Actinobacteria.Bifidobacteriales.Bifidobacteriaceae.Bifidobacterium	SPSB1
40456	ENSG00000171649	rs58449774	0.706594041	0.845485939	0.402195288	0.035943559	0.071755513	0.041516364	0.186821145	-0.520177551	0.189795738	0.212198086	0.22157775	0.242922065	0.544056597	0.60433858	0.497085841	0.806177251	Bacteria.Actinobacteria.Actinobacteria.Bifidobacteriales.Bifidobacteriaceae.Bifidobacterium	ZIK1
40457	ENSG00000171723	rs28668348	0.114551764	0.92179387	0.037474089	0.614317065	-0.414213838	0.046603523	0.64530394	-0.270748697	0.259012371	0.472889728	0.303902023	0.534735014	0.23596792	0.627212851	0.243334746	0.999484784	Bacteria.Actinobacteria.Actinobacteria.Bifidobacteriales.Bifidobacteriaceae.Bifidobacterium	GPHN
40458	ENSG00000171763	rs60476496	0.018493206	0.07820266	0.015895255	0.248736631	-0.741860515	0.536272082	0.856936739	-0.443694423	0.307133305	0.299759958	0.346221589	0.381280077	0.107793605	0.20657361	0.172154534	0.945802982	Bacteria.Actinobacteria.Actinobacteria.Bifidobacteriales.Bifidobacteriaceae.Bifidobacterium	SPATA5L1
40459	ENSG00000171766	rs1365610	0.57279796	0.078379338	0.786446869	0.905689322	0.155389902	-0.467383483	0.083179735	0.03911759	0.274171055	0.261411844	0.305772259	0.328903108	0.496059415	0.20657361	0.6248536	0.999484784	Bacteria.Actinobacteria.Actinobacteria.Bifidobacteriales.Bifidobacteriaceae.Bifidobacterium	GATM
40460	ENSG00000171792	rs2070990	0.626190396	0.306010473	0.760090983	0.862666223	0.155326985	-0.35499746	0.117009677	-0.07222136	0.317390981	0.344112698	0.381600023	0.415884068	0.516350334	0.388943284	0.616355077	0.999484784	Bacteria.Actinobacteria.Actinobacteria.Bifidobacteriales.Bifidobacteriaceae.Bifidobacterium	RHNO1
40461	ENSG00000171806	rs6704382	0.095964395	0.300221672	0.357200028	0.925093404	-0.802311785	0.426904547	0.49648525	-0.042621329	0.475058951	0.408850488	0.535466115	0.451593728	0.213674136	0.385336641	0.480358771	0.999484784	Bacteria.Actinobacteria.Actinobacteria.Bifidobacteriales.Bifidobacteriaceae.Bifidobacterium	METTL18
40462	ENSG00000171811	rs10444007	0.247510105	0.128070722	0.969200239	0.907420032	-0.394041268	0.387744969	-0.015615571	-0.034671313	0.337725751	0.25160073	0.402898118	0.296994161	0.332954115	0.257124866	0.670180288	0.999484784	Bacteria.Actinobacteria.Actinobacteria.Bifidobacteriales.Bifidobacteriaceae.Bifidobacterium	CFAP46
40463	ENSG00000171840	rs7136756	0.378536224	0.459365784	0.456499833	0.799779729	0.279852612	-0.315129487	-0.275368961	0.120810113	0.315662077	0.423417766	0.367633587	0.474403007	0.412367411	0.473105223	0.512878724	0.999484784	Bacteria.Actinobacteria.Actinobacteria.Bifidobacteriales.Bifidobacteriaceae.Bifidobacterium	NINJ2
40464	ENSG00000171853	rs7606870	0.826135613	0.608739546	0.877132615	0.366946674	-0.053877105	-0.169330141	-0.044968098	0.378584831	0.24430228	0.329224946	0.289731698	0.416737817	0.57903184	0.529643491	0.649880404	0.967377725	Bacteria.Actinobacteria.Actinobacteria.Bifidobacteriales.Bifidobacteriaceae.Bifidobacterium	TRAPPC12
40465	ENSG00000171864	rs4813708	0.041759594	0.032748203	0.951229469	0.874207344	0.50364912	-0.644632772	-0.018812659	-0.056739641	0.242564507	0.295560963	0.306415593	0.357004503	0.157840288	0.138218661	0.66621362	0.999484784	Bacteria.Actinobacteria.Actinobacteria.Bifidobacteriales.Bifidobacteriaceae.Bifidobacterium	PRND
40466	ENSG00000171867	rs2756271	0.63686138	0.666696494	0.144411185	0.546968954	0.198253237	0.137060734	-0.746796658	0.233642376	0.41800351	0.316810726	0.505591124	0.385910822	0.520875136	0.546035557	0.353372233	0.988113634	Bacteria.Actinobacteria.Actinobacteria.Bifidobacteriales.Bifidobacteriaceae.Bifidobacterium	PRNP
40467	ENSG00000171903	rs12985091	0.089813352	0.004864268	0.001221996	0.001820204	0.303581309	-0.514566299	0.673699706	-0.633805393	0.176329445	0.176572479	0.199334615	0.195041816	0.208805023	0.048549272	0.087749287	0.572605695	Bacteria.Actinobacteria.Actinobacteria.Bifidobacteriales.Bifidobacteriaceae.Bifidobacterium	CYP4F11
40468	ENSG00000171916	rs62076318	0.989290437	0.884496102	0.46693753	0.154270894	0.003673747	-0.087283222	-0.232677729	1.030936497	0.272658591	0.598506477	0.317992969	0.715358161	0.622047576	0.612461195	0.51633155	0.914782543	Bacteria.Actinobacteria.Actinobacteria.Bifidobacteriales.Bifidobacteriaceae.Bifidobacterium	LGALS9C
40469	ENSG00000171928	rs10886	0.563284575	0.219415358	0.618406639	0.723858171	0.160834159	-0.335007841	0.172441405	-0.115439401	0.276869419	0.27019688	0.344556611	0.325349352	0.49247892	0.333703326	0.571485395	0.999484784	Bacteria.Actinobacteria.Actinobacteria.Bifidobacteriales.Bifidobacteriaceae.Bifidobacterium	TVP23B
40470	ENSG00000171943	rs1322184619	0.000111728	0.001036985	0.236125317	0.504945809	1.20749024	-0.920643795	-0.433605591	0.206374387	0.293811546	0.268212019	0.362663485	0.307840474	0.010550155	0.018987855	0.416332105	0.984112261	Bacteria.Actinobacteria.Actinobacteria.Bifidobacteriales.Bifidobacteriaceae.Bifidobacterium	SRGAP2C
40471	ENSG00000171984	rs6116933	0.130004763	0.020631512	0.640605581	0.837097697	0.488232936	-0.959625725	-0.169517995	0.10393627	0.318439054	0.404613292	0.361435194	0.503516468	0.247299526	0.112514586	0.576475989	0.999484784	Bacteria.Actinobacteria.Actinobacteria.Bifidobacteriales.Bifidobacteriaceae.Bifidobacterium	SHLD1
40472	ENSG00000172006	rs1736189	8.78E-07	0.000113967	0.003023637	0.11777252	-0.980065751	1.087961336	0.701891737	-0.478672202	0.18057324	0.265099043	0.227947307	0.302023177	0.000296203	0.005236715	0.100722201	0.878009711	Bacteria.Actinobacteria.Actinobacteria.Bifidobacteriales.Bifidobacteriaceae.Bifidobacterium	ZNF554
40473	ENSG00000172009	rs941408	0.039740482	0.260364882	0.171649383	0.618699346	-0.509828773	0.410825747	0.425551204	-0.205943844	0.243010961	0.361872356	0.307937253	0.411842108	0.155959921	0.360267231	0.375016272	0.999484784	Bacteria.Actinobacteria.Actinobacteria.Bifidobacteriales.Bifidobacteriaceae.Bifidobacterium	THOP1
40474	ENSG00000172058	rs150490	0.412905318	0.143637647	0.149393104	0.362914214	0.332176264	-0.388361351	0.773275712	-0.307463607	0.403124718	0.262410684	0.530116313	0.335597355	0.43040214	0.270885252	0.355842638	0.967377725	Bacteria.Actinobacteria.Actinobacteria.Bifidobacteriales.Bifidobacteriaceae.Bifidobacterium	SERF1A
40475	ENSG00000172061	rs6789147	0.13420094	0.472503392	0.825391889	0.294537365	0.678068988	-0.239150247	0.112713112	-0.390577908	0.447165731	0.330976685	0.508877205	0.369648421	0.249360776	0.477639277	0.63662206	0.960291588	Bacteria.Actinobacteria.Actinobacteria.Bifidobacteriales.Bifidobacteriaceae.Bifidobacterium	LRRC15
40476	ENSG00000172062	rs150490	0.000135839	0.000594864	0.18838497	0.357003407	-1.614264436	0.93543028	0.696169193	-0.307575113	0.398307968	0.25927526	0.523782199	0.331587458	0.010689042	0.013796959	0.39279545	0.967377725	Bacteria.Actinobacteria.Actinobacteria.Bifidobacteriales.Bifidobacteriaceae.Bifidobacterium	SMN1
40477	ENSG00000172113	rs35190747	0.995257796	0.183291522	0.535949585	0.678243274	0.001802473	-0.396464461	0.219417633	0.148090721	0.302121046	0.294811847	0.352644214	0.355381412	0.623692817	0.305826366	0.546062039	0.999484784	Bacteria.Actinobacteria.Actinobacteria.Bifidobacteriales.Bifidobacteriaceae.Bifidobacterium	NME6
40478	ENSG00000172115	rs10215217	0.047197454	0.670997215	0.016274305	0.363765562	-0.526283947	0.17326028	0.778321528	-0.411898341	0.260235522	0.406061117	0.315636276	0.450391604	0.163369132	0.547095697	0.172154534	0.967377725	Bacteria.Actinobacteria.Actinobacteria.Bifidobacteriales.Bifidobacteriaceae.Bifidobacterium	CYCS
40479	ENSG00000172123	rs11657183	0.209665304	0.7337816	0.044339101	0.11502081	0.306637498	-0.139737313	-0.581096017	0.782303863	0.242049347	0.409138072	0.283459171	0.489827873	0.30553295	0.567953347	0.249891665	0.878009711	Bacteria.Actinobacteria.Actinobacteria.Bifidobacteriales.Bifidobacteriaceae.Bifidobacterium	SLFN12
40480	ENSG00000172139	rs73225608	0.458945439	0.469545421	0.654272748	0.510730135	0.14256422	-0.33535866	-0.101629513	-0.345093639	0.191373752	0.461029087	0.225904745	0.521851359	0.449365421	0.476940089	0.579999027	0.984112261	Bacteria.Actinobacteria.Actinobacteria.Bifidobacteriales.Bifidobacteriaceae.Bifidobacterium	SLC9C1
40481	ENSG00000172171	rs2269915	0.366679677	0.531105	0.243224199	0.885936698	-0.223451109	-0.346110522	0.344099187	0.089395796	0.245832181	0.549697469	0.292228284	0.620790089	0.406839012	0.498471176	0.421014553	0.999484784	Bacteria.Actinobacteria.Actinobacteria.Bifidobacteriales.Bifidobacteriaceae.Bifidobacterium	TEFM
40482	ENSG00000172236	rs77309587	0.247453402	0.133896961	0.344602703	0.599749155	0.274807883	-0.597007688	-0.263225164	0.230458639	0.235504405	0.393395533	0.276515615	0.437049063	0.332954115	0.261492531	0.472467348	0.998191137	Bacteria.Actinobacteria.Actinobacteria.Bifidobacteriales.Bifidobacteriaceae.Bifidobacterium	TPSAB1
40483	ENSG00000172244	rs10055801	0.277032926	0.243262361	0.11963405	0.126895931	-0.375454801	0.36369252	0.66800788	-0.569821476	0.342547361	0.30889331	0.423660638	0.368587302	0.355040229	0.348482536	0.333020914	0.893415889	Bacteria.Actinobacteria.Actinobacteria.Bifidobacteriales.Bifidobacteriaceae.Bifidobacterium	C5orf34
40484	ENSG00000172270	rs8637	0.017934972	0.202539547	0.074719672	0.845412078	-0.890045153	0.329599643	0.765462139	-0.05988229	0.366636891	0.256070312	0.422715061	0.305921704	0.107251969	0.321543324	0.285741683	0.999484784	Bacteria.Actinobacteria.Actinobacteria.Bifidobacteriales.Bifidobacteriaceae.Bifidobacterium	BSG
40485	ENSG00000172301	rs11658984	0.164981835	0.152982379	0.541334285	0.495272263	-0.936616907	0.552215509	0.493236949	-0.314336228	0.667065673	0.381960693	0.803333996	0.458382779	0.273806246	0.27941825	0.547338807	0.984027785	Bacteria.Actinobacteria.Actinobacteria.Bifidobacteriales.Bifidobacteriaceae.Bifidobacterium	COPRS
40486	ENSG00000172318	rs7576187	0.321240766	0.660740773	0.522484063	0.214556655	-0.668527919	0.171706805	-0.521892457	0.587239809	0.66891492	0.389463918	0.811715454	0.46859447	0.381488258	0.545276674	0.542512403	0.936538039	Bacteria.Actinobacteria.Actinobacteria.Bifidobacteriales.Bifidobacteriaceae.Bifidobacterium	B3GALT1
40487	ENSG00000172322	rs7309256	0.421243152	0.003171599	0.418273746	0.11463835	-0.184930007	1.043766874	-0.230101947	-0.613918357	0.22850241	0.340782698	0.282498416	0.383983199	0.432731621	0.037383996	0.504052035	0.878009711	Bacteria.Actinobacteria.Actinobacteria.Bifidobacteriales.Bifidobacteriaceae.Bifidobacterium	CLEC12A
40488	ENSG00000172331	rs11761313	0.94785858	0.406206306	0.399452803	0.777563352	0.017262859	0.475762674	-0.27053762	-0.182049335	0.262971318	0.569136664	0.318996118	0.641800357	0.612374685	0.449769776	0.496380421	0.999484784	Bacteria.Actinobacteria.Actinobacteria.Bifidobacteriales.Bifidobacteriaceae.Bifidobacterium	BPGM
40489	ENSG00000172339	rs35678413	0.61075831	0.543949697	0.192269245	0.705884936	-0.159151815	-0.185254875	0.484898071	-0.132118517	0.311191127	0.303691429	0.368079938	0.348573413	0.511276791	0.502914662	0.394369805	0.999484784	Bacteria.Actinobacteria.Actinobacteria.Bifidobacteriales.Bifidobacteriaceae.Bifidobacterium	ALG14
40490	ENSG00000172340	rs13072200	0.102376167	0.487121582	0.014555518	0.715958868	-0.408557813	-0.266212368	0.743359963	-0.158299348	0.246645424	0.380947084	0.296229906	0.433186296	0.221518457	0.48239483	0.166988884	0.999484784	Bacteria.Actinobacteria.Actinobacteria.Bifidobacteriales.Bifidobacteriaceae.Bifidobacterium	SUCLG2
40491	ENSG00000172349	rs4344696	0.225338632	0.838617164	0.201679763	0.991380564	0.361676219	-0.057529122	-0.440439756	0.003665359	0.295509582	0.281360279	0.341523867	0.338005749	0.317573749	0.602976571	0.398785374	0.999484784	Bacteria.Actinobacteria.Actinobacteria.Bifidobacteriales.Bifidobacteriaceae.Bifidobacterium	IL16
40492	ENSG00000172366	rs7203410	0.000866609	0.592066856	0.000202216	0.487877918	-0.650614352	0.172310087	0.877830227	-0.262841984	0.186438587	0.320001789	0.22304953	0.376780564	0.029225425	0.522984727	0.073906325	0.982493646	Bacteria.Actinobacteria.Actinobacteria.Bifidobacteriales.Bifidobacteriaceae.Bifidobacterium	MCRIP2
40493	ENSG00000172380	rs12136827	0.211988585	0.917918743	0.129658425	0.975582673	-0.335204793	-0.035494193	0.476340543	0.012080972	0.265966138	0.343101492	0.310397303	0.393214442	0.30726714	0.626168252	0.341574435	0.999484784	Bacteria.Actinobacteria.Actinobacteria.Bifidobacteriales.Bifidobacteriaceae.Bifidobacterium	GNG12
40494	ENSG00000172478	rs56072426	0.004106854	0.014879109	0.166918693	0.77584969	-1.029664265	0.662239699	0.545158315	-0.088442093	0.346272077	0.264804054	0.390072316	0.309345605	0.051744237	0.092722028	0.369224519	0.999484784	Bacteria.Actinobacteria.Actinobacteria.Bifidobacteriales.Bifidobacteriaceae.Bifidobacterium	MAB21L4
40495	ENSG00000172482	rs11687303	0.047162348	0.176249304	0.052189406	0.055090349	-0.4639929	-0.572544272	0.532130452	0.92611221	0.22939645	0.418818701	0.269122621	0.474257038	0.163369132	0.301382795	0.261804397	0.808573259	Bacteria.Actinobacteria.Actinobacteria.Bifidobacteriales.Bifidobacteriaceae.Bifidobacterium	AGXT
40496	ENSG00000172493	rs342466	0.669748459	0.273373029	0.809357909	0.6136549	0.209903824	-0.356842306	0.132729827	0.183446873	0.489961547	0.323071077	0.547963758	0.361634194	0.532342422	0.369691783	0.632307512	0.999484784	Bacteria.Actinobacteria.Actinobacteria.Bifidobacteriales.Bifidobacteriaceae.Bifidobacterium	AFF1
40497	ENSG00000172543	rs687672	6.61E-06	1.00E-06	0.282890538	0.073390295	-2.152390525	1.470437286	0.600194224	-0.603952183	0.439573851	0.27261213	0.554360128	0.331955909	0.001156276	0.00022146	0.441305493	0.851391288	Bacteria.Actinobacteria.Actinobacteria.Bifidobacteriales.Bifidobacteriaceae.Bifidobacterium	CTSW
40498	ENSG00000172689	rs685755	0.157777345	0.654826264	0.335238402	0.270654005	-0.371472961	-0.157107074	0.303650995	0.459148956	0.259989338	0.349821591	0.312814341	0.413322928	0.268536909	0.544083172	0.467138698	0.960291588	Bacteria.Actinobacteria.Actinobacteria.Bifidobacteriales.Bifidobacteriaceae.Bifidobacterium	MS4A10
40499	ENSG00000172725	rs2302264	0.143154751	0.982351832	0.232052954	0.763033335	-0.401639727	0.00549414	0.390633583	0.093496023	0.271050113	0.247433768	0.323859273	0.308823604	0.257486323	0.639832972	0.415903124	0.999484784	Bacteria.Actinobacteria.Actinobacteria.Bifidobacteriales.Bifidobacteriaceae.Bifidobacterium	CORO1B
40500	ENSG00000172728	rs10097936	0.423908303	0.138815779	0.988308359	0.535445143	0.354309136	-0.478721907	0.007560576	0.232350219	0.440324652	0.319503918	0.513994662	0.372966383	0.433757741	0.265561708	0.672954025	0.984112261	Bacteria.Actinobacteria.Actinobacteria.Bifidobacteriales.Bifidobacteriaceae.Bifidobacterium	FUT10
40501	ENSG00000172738	rs418343	0.613752617	0.850418258	0.040926578	0.093113166	0.292157731	-0.067461422	-1.57783771	0.765426488	0.576098141	0.35632391	0.756699856	0.449232999	0.512148862	0.605226844	0.248629391	0.870156415	Bacteria.Actinobacteria.Actinobacteria.Bifidobacteriales.Bifidobacteriaceae.Bifidobacterium	TMEM217
40502	ENSG00000172765	rs12638238	0.423709561	0.51575636	0.527458348	0.760540426	-0.18083885	0.379001744	0.169732669	-0.205970357	0.224644218	0.580028877	0.267188156	0.673026296	0.433757741	0.492387316	0.543648754	0.999484784	Bacteria.Actinobacteria.Actinobacteria.Bifidobacteriales.Bifidobacteriaceae.Bifidobacterium	TMCC1
40503	ENSG00000172785	rs9407896	0.003875756	0.003956563	0.30259725	0.161617842	0.954941291	-0.725491409	0.430383835	-0.42914662	0.31898143	0.242919494	0.414229807	0.303172515	0.051744237	0.042260849	0.448761048	0.915646369	Bacteria.Actinobacteria.Actinobacteria.Bifidobacteriales.Bifidobacteriaceae.Bifidobacterium	ZNG1A
40504	ENSG00000172794	rs6501732	0.006836932	0.024525541	0.46123612	0.71601626	-0.79490749	0.509300623	0.2889445	-0.107936649	0.284664202	0.221286064	0.389863745	0.295431192	0.068100249	0.12147383	0.515381368	0.999484784	Bacteria.Actinobacteria.Actinobacteria.Bifidobacteriales.Bifidobacteriaceae.Bifidobacterium	RAB37
40505	ENSG00000172795	rs9122	0.039813443	0.04857518	0.029319704	0.030169794	0.827077516	-0.658457996	-1.013937234	0.825670327	0.394378154	0.327671296	0.455164336	0.372653725	0.155959921	0.16876663	0.218267271	0.806177251	Bacteria.Actinobacteria.Actinobacteria.Bifidobacteriales.Bifidobacteriaceae.Bifidobacterium	DCP2
40506	ENSG00000172803	rs17854357	0.037513684	0.000158627	0.35503138	0.765234323	-0.336832756	0.947817777	0.172588362	0.09564457	0.158663411	0.236521449	0.185296102	0.318975284	0.150864626	0.005765771	0.480076412	0.999484784	Bacteria.Actinobacteria.Actinobacteria.Bifidobacteriales.Bifidobacteriaceae.Bifidobacterium	SNX32
40507	ENSG00000172890	rs1123007	5.64E-06	3.83E-06	0.001083424	0.011003443	-1.175929186	1.265536868	0.924722557	-0.752027536	0.238095803	0.250975013	0.270506608	0.287423939	0.001113739	0.000582282	0.087749287	0.738960397	Bacteria.Actinobacteria.Actinobacteria.Bifidobacteriales.Bifidobacteriaceae.Bifidobacterium	NADSYN1
40508	ENSG00000172954	rs59076230	0.237453215	0.000903293	0.96086842	0.091848019	0.386073279	-0.990257226	0.017774069	0.607568593	0.32383362	0.284839975	0.360891249	0.355174194	0.325900787	0.017598419	0.668370011	0.870156415	Bacteria.Actinobacteria.Actinobacteria.Bifidobacteriales.Bifidobacteriaceae.Bifidobacterium	LCLAT1
40509	ENSG00000172986	rs1052278	0.01500559	0.019467641	0.018171066	0.036526345	-0.866260571	0.587376227	1.009609903	-0.647185961	0.346840498	0.245253268	0.416779082	0.303213006	0.097723664	0.109770487	0.178450126	0.806177251	Bacteria.Actinobacteria.Actinobacteria.Bifidobacteriales.Bifidobacteriaceae.Bifidobacterium	GXYLT2
40510	ENSG00000172992	rs9898793	0.219611018	0.730267647	0.108732498	0.86246386	-0.345963896	-0.098757711	0.530403616	-0.060205823	0.279153182	0.28523338	0.326217451	0.346177694	0.313241344	0.567953347	0.323840353	0.999484784	Bacteria.Actinobacteria.Actinobacteria.Bifidobacteriales.Bifidobacteriaceae.Bifidobacterium	DCAKD
40511	ENSG00000173113	rs953778	0.420362144	0.58990599	0.606978233	0.191223203	0.222235049	-0.152299652	-0.160688846	-0.512897319	0.274074248	0.281194245	0.310891391	0.388406251	0.432415622	0.521787191	0.568457479	0.931981746	Bacteria.Actinobacteria.Actinobacteria.Bifidobacteriales.Bifidobacteriaceae.Bifidobacterium	TRMT112
40512	ENSG00000173156	rs114895445	0.444956507	0.128636679	0.676417356	0.609498204	0.17643728	-0.526675837	-0.111333269	-0.257111623	0.229599289	0.342266412	0.265573001	0.500959229	0.443579704	0.25729341	0.586819761	0.999484784	Bacteria.Actinobacteria.Actinobacteria.Bifidobacteriales.Bifidobacteriaceae.Bifidobacterium	RHOD
40513	ENSG00000173166	rs116096182	0.637734065	0.616309897	0.925042293	0.991699368	-0.205430513	0.152609082	0.048802926	0.003833436	0.434262598	0.303114323	0.516737097	0.367082813	0.521003002	0.530850028	0.660510219	0.999484784	Bacteria.Actinobacteria.Actinobacteria.Bifidobacteriales.Bifidobacteriaceae.Bifidobacterium	RAPH1
40514	ENSG00000173213	rs985751616	0.000347712	0.000797294	0.009796921	0.390881021	-0.9241032	1.363860831	0.759765771	-0.396902883	0.244933385	0.387893283	0.285618969	0.459538186	0.018592356	0.016454766	0.148814522	0.974316998	Bacteria.Actinobacteria.Actinobacteria.Bifidobacteriales.Bifidobacteriaceae.Bifidobacterium	TUBB8B
40515	ENSG00000173214	rs145787392	0.029141954	0.002109809	0.890498921	0.31607111	0.854638879	-0.875875714	0.062262432	0.317848916	0.38321655	0.27366209	0.450506626	0.314628036	0.135787109	0.029028517	0.651997736	0.967042392	Bacteria.Actinobacteria.Actinobacteria.Bifidobacteriales.Bifidobacteriaceae.Bifidobacterium	MFSD4B
40516	ENSG00000173218	rs10801914	0.04643258	0.008510526	0.954407398	0.585599784	0.691839283	-0.640079012	0.024737988	0.162935487	0.340874818	0.235987052	0.431045485	0.297374548	0.162870922	0.066833473	0.666412435	0.995766748	Bacteria.Actinobacteria.Actinobacteria.Bifidobacteriales.Bifidobacteriaceae.Bifidobacterium	VANGL1
40517	ENSG00000173221	rs871775	0.734019568	0.954561153	0.787330561	0.510306801	0.084045296	0.019139365	-0.078126731	-0.264046642	0.246305985	0.334622365	0.288420823	0.398891019	0.550739747	0.63559811	0.624916284	0.984112261	Bacteria.Actinobacteria.Actinobacteria.Bifidobacteriales.Bifidobacteriaceae.Bifidobacterium	GLRX
40518	ENSG00000173226	rs76808446	0.209929321	0.026759562	0.974916995	0.789044057	-0.26074658	0.933386096	0.007630185	-0.127986767	0.205945298	0.411972958	0.241756061	0.476423412	0.30553295	0.126798202	0.671239314	0.999484784	Bacteria.Actinobacteria.Actinobacteria.Bifidobacteriales.Bifidobacteriaceae.Bifidobacterium	IQCB1
40519	ENSG00000173227	rs56016006	0.267043549	0.153274187	0.810657537	0.856893739	0.295790789	-0.374978291	-0.075473922	-0.0621333	0.264249769	0.259555049	0.313769147	0.34320873	0.34886688	0.27941825	0.632307512	0.999484784	Bacteria.Actinobacteria.Actinobacteria.Bifidobacteriales.Bifidobacteriaceae.Bifidobacterium	SYT12
40520	ENSG00000173253	rs12002058	0.026913804	0.149281031	0.207370354	0.536463556	-0.486848913	0.675717375	0.330230406	0.329761602	0.215108691	0.46310593	0.259345563	0.530657794	0.130115861	0.275662697	0.402145839	0.984112261	Bacteria.Actinobacteria.Actinobacteria.Bifidobacteriales.Bifidobacteriaceae.Bifidobacterium	DMRT2
40521	ENSG00000173409	rs11122177	0.508494705	0.459364295	0.323154037	0.724010153	-0.190159932	-0.264053954	0.348942906	0.143892989	0.286040794	0.354789912	0.350538509	0.405774767	0.471471922	0.473105223	0.459903464	0.999484784	Bacteria.Actinobacteria.Actinobacteria.Bifidobacteriales.Bifidobacteriaceae.Bifidobacterium	ARV1
40522	ENSG00000173451	rs7298382	0.68100439	0.205261468	0.896728904	0.440331348	-0.092502644	0.733494087	-0.035588324	-0.47585664	0.224021299	0.573343854	0.273135339	0.612961879	0.536080944	0.322813164	0.654659992	0.9793499	Bacteria.Actinobacteria.Actinobacteria.Bifidobacteriales.Bifidobacteriaceae.Bifidobacterium	THAP2
40523	ENSG00000173457	rs1059440	0.013283718	0.127698849	0.016377326	0.180916315	-0.624559121	0.691261231	0.714590328	-0.683023646	0.245435484	0.448101837	0.290082234	0.505108086	0.091185051	0.257013913	0.172154534	0.915646369	Bacteria.Actinobacteria.Actinobacteria.Bifidobacteriales.Bifidobacteriaceae.Bifidobacterium	PPP1R14B
40524	ENSG00000173467	rs1563780	0.083220459	0.625504466	0.026872268	0.232313694	-0.681634235	0.137918023	1.013905256	-0.397342161	0.387522644	0.281257908	0.447856015	0.32960711	0.205239361	0.534116403	0.212846523	0.941275516	Bacteria.Actinobacteria.Actinobacteria.Bifidobacteriales.Bifidobacteriaceae.Bifidobacterium	AGR3
40525	ENSG00000173480	rs8112882	0.848007561	0.874399826	0.628459825	0.963341307	-0.048983202	-0.047566604	0.152234588	-0.01623756	0.2545699	0.299750568	0.313132936	0.351951228	0.584487128	0.610634977	0.574173329	0.999484784	Bacteria.Actinobacteria.Actinobacteria.Bifidobacteriales.Bifidobacteriaceae.Bifidobacterium	ZNF417
40526	ENSG00000173535	rs10081591	0.300827481	0.050406616	0.366020134	0.06061622	-0.485340306	0.617839958	0.531093684	-0.721670905	0.465402691	0.310016086	0.583480035	0.378043377	0.369053881	0.169904603	0.481451142	0.808573259	Bacteria.Actinobacteria.Actinobacteria.Bifidobacteriales.Bifidobacteriaceae.Bifidobacterium	TNFRSF10C
40527	ENSG00000173540	rs11720705	0.276089954	0.205750535	0.376654757	0.299658411	0.777721747	-0.540822712	-0.753911638	0.520466089	0.708152588	0.423202117	0.847013425	0.497869906	0.354845004	0.322813164	0.484721002	0.960291588	Bacteria.Actinobacteria.Actinobacteria.Bifidobacteriales.Bifidobacteriaceae.Bifidobacterium	GMPPB
40528	ENSG00000173545	rs27453	0.061406882	0.934047367	0.26937888	0.715729265	-0.378384076	0.052223802	0.268561144	0.247262005	0.198838062	0.628672726	0.241108314	0.676060812	0.182571233	0.629837767	0.437570208	0.999484784	Bacteria.Actinobacteria.Actinobacteria.Bifidobacteriales.Bifidobacteriaceae.Bifidobacterium	ZNF622
40529	ENSG00000173578	rs1491959	0.219737211	0.515666726	0.086939132	0.312551601	0.450899255	-0.226777423	-0.700230968	0.389746731	0.363924714	0.3469886	0.402978892	0.38298004	0.313241344	0.492387316	0.300890944	0.966562722	Bacteria.Actinobacteria.Actinobacteria.Bifidobacteriales.Bifidobacteriaceae.Bifidobacterium	XCR1
40530	ENSG00000173638	rs28434474	0.294308139	0.425424017	0.664888045	0.254953161	-0.294199861	0.228999803	0.13885793	0.4249792	0.278301613	0.285531431	0.319118636	0.370065482	0.364988678	0.457817588	0.583294484	0.945802982	Bacteria.Actinobacteria.Actinobacteria.Bifidobacteriales.Bifidobacteriaceae.Bifidobacterium	SLC19A1
40531	ENSG00000173660	rs76771627	0.095388855	0.762454515	0.094178721	0.986288466	-0.377433687	-0.174825801	0.452760065	0.011017725	0.223087644	0.576009725	0.266610392	0.638673748	0.213163707	0.577221943	0.307975576	0.999484784	Bacteria.Actinobacteria.Actinobacteria.Bifidobacteriales.Bifidobacteriaceae.Bifidobacterium	UQCRH
40532	ENSG00000173715	rs35287213	0.221497332	0.004854118	0.570891301	0.303465566	0.237009177	-1.446253368	-0.133028059	0.557668978	0.192031429	0.49615365	0.23355167	0.537710026	0.314614148	0.048549272	0.555978647	0.960291588	Bacteria.Actinobacteria.Actinobacteria.Bifidobacteriales.Bifidobacteriaceae.Bifidobacterium	C11orf80
40533	ENSG00000173805	rs7216154	0.266968085	0.313290632	0.951408467	0.591666097	0.426248078	-0.237650215	-0.027393554	-0.155357386	0.380735384	0.233883887	0.44782463	0.288205873	0.34886688	0.393278949	0.66621362	0.996682519	Bacteria.Actinobacteria.Actinobacteria.Bifidobacteriales.Bifidobacteriaceae.Bifidobacterium	HAP1
40534	ENSG00000173818	rs79141424	0.010554555	0.287426358	0.001628367	0.059030114	-0.52308212	0.530533706	0.772198338	-1.073513986	0.198728948	0.494695884	0.234977165	0.558779573	0.081953868	0.378562476	0.094681357	0.808573259	Bacteria.Actinobacteria.Actinobacteria.Bifidobacteriales.Bifidobacteriaceae.Bifidobacterium	ENDOV
40535	ENSG00000173898	rs508996	0.377368067	0.432879113	0.458085511	0.518599695	0.399259091	-0.231246912	-0.435399824	0.238747909	0.449239359	0.293051445	0.583345046	0.3678786	0.411696332	0.46051224	0.513115597	0.984112261	Bacteria.Actinobacteria.Actinobacteria.Bifidobacteriales.Bifidobacteriaceae.Bifidobacterium	SPTBN2
40536	ENSG00000173917	rs1042815	0.453348054	0.839279023	0.040154553	0.297829486	0.321789389	0.064816259	-1.022203531	0.376351146	0.426602845	0.31832381	0.488284927	0.358640498	0.447515063	0.602976571	0.246584842	0.960291588	Bacteria.Actinobacteria.Actinobacteria.Bifidobacteriales.Bifidobacteriaceae.Bifidobacterium	HOXB2
40537	ENSG00000173950	rs1832666	0.970236096	0.92775607	0.116603033	0.04262903	0.008619561	0.035401893	0.436641884	-0.875721156	0.230137435	0.388966204	0.274609199	0.42360179	0.619593909	0.627953763	0.33048007	0.807166468	Bacteria.Actinobacteria.Actinobacteria.Bifidobacteriales.Bifidobacteriaceae.Bifidobacterium	XXYLT1
40538	ENSG00000173992	rs503250	0.530261389	0.936363511	0.979762855	0.610148322	-0.216995154	-0.023289453	-0.010877963	0.173320917	0.343925864	0.290587135	0.427214292	0.338316411	0.479423078	0.630450502	0.671239314	0.999484784	Bacteria.Actinobacteria.Actinobacteria.Bifidobacteriales.Bifidobacteriaceae.Bifidobacterium	CCS
40539	ENSG00000174007	rs11919448	0.085961252	0.445950689	0.208609359	0.945960325	0.459757999	-0.202255429	-0.405124803	-0.022277514	0.263748512	0.263774884	0.319042324	0.327422876	0.207493818	0.467604302	0.402145839	0.999484784	Bacteria.Actinobacteria.Actinobacteria.Bifidobacteriales.Bifidobacteriaceae.Bifidobacterium	CEP19
40540	ENSG00000174080	rs618838	0.851709728	0.403556462	0.304333578	0.977776077	0.062302003	0.217268858	-0.400143354	-0.008842905	0.331973185	0.258440774	0.386521031	0.316236394	0.585687729	0.447738875	0.448761048	0.999484784	Bacteria.Actinobacteria.Actinobacteria.Bifidobacteriales.Bifidobacteriaceae.Bifidobacterium	CTSF
40541	ENSG00000174106	rs2030121	0.204886372	0.162868559	0.594720883	0.477961434	0.520257951	-0.502899417	-0.267661118	0.30101372	0.406324708	0.356351101	0.500672715	0.421796249	0.301164193	0.289938695	0.563109176	0.981491037	Bacteria.Actinobacteria.Actinobacteria.Bifidobacteriales.Bifidobacteriaceae.Bifidobacterium	LEMD3
40542	ENSG00000174132	rs9327206	0.504904403	0.053810799	0.581173138	0.257230564	0.158192643	-0.598421594	-0.151891908	0.404855584	0.235946667	0.304782548	0.273971086	0.354251524	0.47074017	0.17491117	0.558617935	0.945802982	Bacteria.Actinobacteria.Actinobacteria.Bifidobacteriales.Bifidobacteriaceae.Bifidobacterium	FAM174A
40543	ENSG00000174137	rs3134867	0.044742081	0.01711845	0.578460197	0.338612734	1.309197378	-0.945136046	-0.426351608	0.439585694	0.6398743	0.386400388	0.763522425	0.456047306	0.160518869	0.100307339	0.558249719	0.967377725	Bacteria.Actinobacteria.Actinobacteria.Bifidobacteriales.Bifidobacteriaceae.Bifidobacterium	FAM53A
40544	ENSG00000174177	rs11862024	0.427135157	0.075051804	0.464795335	0.098901692	-0.195355364	0.735310846	0.226180148	-0.771327198	0.244488509	0.40653967	0.307625768	0.460821814	0.43565568	0.204093688	0.516246491	0.878009711	Bacteria.Actinobacteria.Actinobacteria.Bifidobacteriales.Bifidobacteriaceae.Bifidobacterium	CTU2
40545	ENSG00000174227	rs4365672	0.059203365	0.355382783	0.222718957	0.903079255	-0.458606998	0.37581145	0.345277647	0.056022051	0.238879128	0.403779307	0.28050222	0.45829014	0.180568186	0.420538766	0.409044755	0.999484784	Bacteria.Actinobacteria.Actinobacteria.Bifidobacteriales.Bifidobacteriaceae.Bifidobacterium	PIGG
40546	ENSG00000174276	rs971297283	0.135845066	0.696603976	0.210850685	0.888086169	-0.385528676	0.190045233	0.38754522	0.080699349	0.25533603	0.485285383	0.306720976	0.571237874	0.250677648	0.555310838	0.403451505	0.999484784	Bacteria.Actinobacteria.Actinobacteria.Bifidobacteriales.Bifidobacteriaceae.Bifidobacterium	ZNHIT2
40547	ENSG00000174306	rs6072336	0.435024372	0.966373827	0.966808692	0.174028225	-0.285088487	-0.011448842	-0.017845692	0.458029953	0.362980994	0.270550059	0.427243942	0.333306507	0.438667888	0.638583435	0.670180288	0.915646369	Bacteria.Actinobacteria.Actinobacteria.Bifidobacteriales.Bifidobacteriaceae.Bifidobacterium	ZHX3
40548	ENSG00000174327	rs33979567	0.009471211	0.071640088	0.122146507	0.932906925	-0.65290326	0.707163899	0.44443784	0.037277567	0.244287492	0.38625244	0.28381643	0.441103416	0.078023481	0.200541421	0.335813965	0.999484784	Bacteria.Actinobacteria.Actinobacteria.Bifidobacteriales.Bifidobacteriaceae.Bifidobacterium	SLC16A13
40549	ENSG00000174446	rs57583621	0.543242442	0.940562375	0.475032854	0.440671212	-0.15488772	0.034613276	0.213348287	-0.391837388	0.253463563	0.46245007	0.296967958	0.505111893	0.48465107	0.631880005	0.519809126	0.9793499	Bacteria.Actinobacteria.Actinobacteria.Bifidobacteriales.Bifidobacteriaceae.Bifidobacterium	SNAPC5
40550	ENSG00000174501	rs6740563	0.479333841	0.188730191	0.415294538	0.363378503	-0.207350958	0.346216841	-0.284553182	0.293458731	0.291462602	0.260692076	0.347110917	0.320623024	0.457976326	0.310279396	0.503068431	0.967377725	Bacteria.Actinobacteria.Actinobacteria.Bifidobacteriales.Bifidobacteriaceae.Bifidobacterium	ANKRD36C
40551	ENSG00000174564	rs108858	0.936802607	0.904278305	0.375835674	0.228816766	-0.037434552	-0.040711364	-0.511643407	0.501582924	0.47033064	0.337233417	0.573835599	0.412934758	0.6101189	0.620394642	0.484618266	0.936538039	Bacteria.Actinobacteria.Actinobacteria.Bifidobacteriales.Bifidobacteriaceae.Bifidobacterium	IL20RB
40552	ENSG00000174574	rs12043492	0.599490695	0.796245126	0.58109856	0.612491613	-0.148963207	0.090777688	0.19766758	-0.20161625	0.282298121	0.350147725	0.356467279	0.396149423	0.50815131	0.589394272	0.558617935	0.999484784	Bacteria.Actinobacteria.Actinobacteria.Bifidobacteriales.Bifidobacteriaceae.Bifidobacterium	AKIRIN1
40553	ENSG00000174586	rs4801266	0.660700467	0.187554411	0.61461972	0.879168651	0.124980927	-0.409396012	0.175881437	0.054908323	0.283444701	0.307433925	0.347667631	0.359786699	0.528984848	0.309873775	0.570100799	0.999484784	Bacteria.Actinobacteria.Actinobacteria.Bifidobacteriales.Bifidobacteriaceae.Bifidobacterium	ZNF497
40554	ENSG00000174600	rs11113828	0.14242068	0.761103284	0.141231482	0.868855319	0.418195219	-0.098058989	-0.517213578	0.062641726	0.281696167	0.321195651	0.347339458	0.377914233	0.256843873	0.577221943	0.352191059	0.999484784	Bacteria.Actinobacteria.Actinobacteria.Bifidobacteriales.Bifidobacteriaceae.Bifidobacterium	CMKLR1
40555	ENSG00000174606	rs12568153	0.481931193	0.907764411	0.441212407	0.8760834	-0.386675085	0.039250276	0.511079697	-0.063511143	0.546768254	0.337478646	0.6596098	0.40571218	0.459112944	0.621504545	0.50909843	0.999484784	Bacteria.Actinobacteria.Actinobacteria.Bifidobacteriales.Bifidobacteriaceae.Bifidobacterium	ANGEL2
40556	ENSG00000174607	rs55797762	0.419215021	0.035471723	0.635880744	0.045901875	0.395904454	-0.748205253	-0.261958479	0.816962742	0.487045041	0.348488675	0.550715692	0.401515305	0.432415622	0.142784784	0.575435936	0.807166468	Bacteria.Actinobacteria.Actinobacteria.Bifidobacteriales.Bifidobacteriaceae.Bifidobacterium	UGT8
40557	ENSG00000174640	rs4854795	0.007765031	0.032205263	0.191042134	0.53057521	1.271498301	-0.745320828	-0.769347353	0.264447961	0.463026822	0.340619869	0.582369672	0.419457062	0.072868475	0.137735301	0.394144947	0.984112261	Bacteria.Actinobacteria.Actinobacteria.Bifidobacteriales.Bifidobacteriaceae.Bifidobacterium	SLCO2A1
40558	ENSG00000174652	rs6512130	0.025366928	0.049230071	0.423823493	0.115033259	-0.5289256	0.45285446	-0.223540008	0.428513654	0.23120402	0.226029568	0.277757663	0.268316793	0.126602573	0.16876663	0.50644597	0.878009711	Bacteria.Actinobacteria.Actinobacteria.Bifidobacteriales.Bifidobacteriaceae.Bifidobacterium	ZNF266
40559	ENSG00000174695	rs1366564	0.506132622	0.821324392	0.481450211	0.696023464	-0.279471006	0.058989568	0.350220241	-0.125846225	0.418043788	0.26016045	0.494674982	0.320705024	0.470846445	0.596860691	0.521423891	0.999484784	Bacteria.Actinobacteria.Actinobacteria.Bifidobacteriales.Bifidobacteriaceae.Bifidobacterium	TMEM167A
40560	ENSG00000174720	rs13136737	0.197617215	0.523989238	0.179745085	0.554892338	-0.516873848	0.179899185	0.607256567	-0.195594063	0.397141553	0.280821485	0.447854913	0.329574671	0.297294899	0.496142494	0.383082982	0.988113634	Bacteria.Actinobacteria.Actinobacteria.Bifidobacteriales.Bifidobacteriaceae.Bifidobacterium	LARP7
40561	ENSG00000174775	rs75142770	0.971162431	0.115269111	0.773512896	0.47530778	0.009036102	-0.492939551	0.08845296	0.270552794	0.249012284	0.308861725	0.30610133	0.376828661	0.619620748	0.248053929	0.620288131	0.981229905	Bacteria.Actinobacteria.Actinobacteria.Bifidobacteriales.Bifidobacteriaceae.Bifidobacterium	HRAS
40562	ENSG00000174780	rs55915354	0.097438879	0.03694576	0.286877027	0.51590672	0.448556962	-0.898323726	-0.327293325	0.313065842	0.266797845	0.421844432	0.304833852	0.479291968	0.215286404	0.145589868	0.442665836	0.984112261	Bacteria.Actinobacteria.Actinobacteria.Bifidobacteriales.Bifidobacteriaceae.Bifidobacterium	SRP72
40563	ENSG00000174808	rs2278862	0.06745631	0.295634074	0.021591996	0.038931948	-0.535801839	0.320242748	0.782660102	-0.783232792	0.288188304	0.303777145	0.332569204	0.371748367	0.188899501	0.383162264	0.194888252	0.806177251	Bacteria.Actinobacteria.Actinobacteria.Bifidobacteriales.Bifidobacteriaceae.Bifidobacterium	BTC
40564	ENSG00000174827	rs9441166	0.451643185	0.009709658	0.029186787	0.306977801	0.187937161	-0.570424765	0.688240982	-0.270687208	0.248210232	0.21417086	0.308693386	0.262916995	0.44650413	0.071654756	0.218267271	0.960291588	Bacteria.Actinobacteria.Actinobacteria.Bifidobacteriales.Bifidobacteriaceae.Bifidobacterium	PDZK1
40565	ENSG00000174837	rs449297	0.454194386	0.523532947	0.143984747	0.971564733	0.205806634	0.196002541	-0.48224091	0.012621319	0.273356248	0.305621576	0.326130871	0.352734897	0.447515063	0.495981503	0.353372233	0.999484784	Bacteria.Actinobacteria.Actinobacteria.Bifidobacteriales.Bifidobacteriaceae.Bifidobacterium	ADGRE1
40566	ENSG00000174840	rs113175072	0.437757297	0.536494695	0.12564211	0.823226672	-0.239963118	-0.170822591	0.557424648	-0.074956047	0.307360506	0.274911594	0.359356424	0.334196624	0.439745429	0.500587438	0.33814737	0.999484784	Bacteria.Actinobacteria.Actinobacteria.Bifidobacteriales.Bifidobacteriaceae.Bifidobacterium	PDE12
40567	ENSG00000174915	rs7482616	0.138001968	0.090814001	0.497212876	0.340949563	-0.596242711	0.500788801	0.320815001	-0.336707936	0.397104481	0.291799011	0.469950609	0.351023203	0.252862159	0.220108433	0.530492976	0.967377725	Bacteria.Actinobacteria.Actinobacteria.Bifidobacteriales.Bifidobacteriaceae.Bifidobacterium	PTDSS2
40568	ENSG00000174989	rs60940473	0.783762368	0.079904405	0.446036914	0.998955256	0.064491585	-0.930874766	0.213084434	0.000806024	0.234055385	0.523363751	0.27795064	0.613243058	0.566331965	0.20657361	0.511419419	0.999484784	Bacteria.Actinobacteria.Actinobacteria.Bifidobacteriales.Bifidobacteriaceae.Bifidobacterium	FBXW8
40569	ENSG00000174996	rs2276036	0.659932947	0.217482995	0.931307047	0.778071207	0.124147427	-0.552970661	-0.028164089	0.151706411	0.280875464	0.444103103	0.3254833	0.536086503	0.528984848	0.332688097	0.662237626	0.999484784	Bacteria.Actinobacteria.Actinobacteria.Bifidobacteriales.Bifidobacteriaceae.Bifidobacterium	KLC2
40570	ENSG00000175104	rs7111402	0.986515988	0.283772321	0.422306311	0.913917198	0.004548275	-0.465924859	0.254191097	-0.054866965	0.268102882	0.431140177	0.314806221	0.505621003	0.621853537	0.375788361	0.506143549	0.999484784	Bacteria.Actinobacteria.Actinobacteria.Bifidobacteriales.Bifidobacteriaceae.Bifidobacterium	TRAF6
40571	ENSG00000175106	rs190206	0.530545777	0.694142637	0.838917742	0.265812703	0.121188669	-0.083114776	0.048322381	-0.287254429	0.192210944	0.210436043	0.236779731	0.255957742	0.479496556	0.554247706	0.638770516	0.95475067	Bacteria.Actinobacteria.Actinobacteria.Bifidobacteriales.Bifidobacteriaceae.Bifidobacterium	TVP23C
40572	ENSG00000175164	rs975381715	0.939434485	0.34427274	0.001028801	0.011890887	-0.025353239	-0.229723714	1.345728959	-0.716395811	0.332411351	0.241156541	0.391763099	0.276916555	0.611151518	0.414440105	0.087749287	0.738960397	Bacteria.Actinobacteria.Actinobacteria.Bifidobacteriales.Bifidobacteriaceae.Bifidobacterium	ABO
40573	ENSG00000175166	rs2272475	0.293270288	0.534902347	0.055449373	0.07987209	-0.280756193	0.174257851	0.628613436	-0.596457354	0.265009278	0.279344307	0.322397701	0.33530817	0.364184747	0.499806818	0.263932271	0.863809514	Bacteria.Actinobacteria.Actinobacteria.Bifidobacteriales.Bifidobacteriaceae.Bifidobacterium	PSMD2
40574	ENSG00000175183	rs12581499	0.919798754	0.201432954	0.361739795	0.894473937	0.03026946	0.339171313	-0.312921685	-0.042040427	0.299480491	0.26285299	0.340714908	0.3157194	0.605843731	0.320413165	0.481270288	0.999484784	Bacteria.Actinobacteria.Actinobacteria.Bifidobacteriales.Bifidobacteriaceae.Bifidobacterium	CSRP2
40575	ENSG00000175198	rs1885857	0.159889122	0.243091535	0.151281336	0.229845601	-0.347329982	-0.387998436	0.42853923	0.463770788	0.244346103	0.329416269	0.295168254	0.382659213	0.270154474	0.348442788	0.357372932	0.937005557	Bacteria.Actinobacteria.Actinobacteria.Bifidobacteriales.Bifidobacteriaceae.Bifidobacterium	PCCA
40576	ENSG00000175221	rs56283881	0.24695945	0.807758938	0.149818921	0.375022178	-0.282798002	0.070039933	0.421545369	-0.317597536	0.242096047	0.286700331	0.289296104	0.355592721	0.332954115	0.593007537	0.355842638	0.967377725	Bacteria.Actinobacteria.Actinobacteria.Bifidobacteriales.Bifidobacteriaceae.Bifidobacterium	MED16
40577	ENSG00000175224	rs56349329	0.41905045	0.6198713	0.375109568	0.651072306	0.202803256	-0.160467249	-0.26036035	-0.211991109	0.2494016	0.321976081	0.291561742	0.466587669	0.432415622	0.531724214	0.484618266	0.999484784	Bacteria.Actinobacteria.Actinobacteria.Bifidobacteriales.Bifidobacteriaceae.Bifidobacterium	ATG13
40578	ENSG00000175287	rs57294583	0.006539546	0.001878242	0.07353516	0.091054906	0.694894269	-0.716898609	-0.557003488	0.462113082	0.24742275	0.221319337	0.306309005	0.26946871	0.066256349	0.027143175	0.283329453	0.870156415	Bacteria.Actinobacteria.Actinobacteria.Bifidobacteriales.Bifidobacteriaceae.Bifidobacterium	PHYHD1
40579	ENSG00000175329	rs4820177	0.874254612	0.006411746	0.022645514	0.969060738	-0.036171579	-0.562181381	0.640899406	0.00963818	0.227677024	0.199662885	0.274583256	0.247553343	0.592753478	0.056167691	0.199778594	0.999484784	Bacteria.Actinobacteria.Actinobacteria.Bifidobacteriales.Bifidobacteriaceae.Bifidobacterium	ISX
40580	ENSG00000175356	rs71476814	0.203401512	0.503882155	0.473868028	0.560932956	-0.254687273	0.19801914	0.169005934	0.212817192	0.19825255	0.294638621	0.234624362	0.364153674	0.300102765	0.487188516	0.519248806	0.988113634	Bacteria.Actinobacteria.Actinobacteria.Bifidobacteriales.Bifidobacteriaceae.Bifidobacterium	SCUBE2
40581	ENSG00000175376	rs1047464	0.192141517	0.336555894	0.046189181	0.050265513	-0.392045189	0.312383151	0.730659816	-0.768398966	0.297509901	0.322694795	0.35958874	0.385319316	0.29366771	0.409123196	0.253492987	0.808573259	Bacteria.Actinobacteria.Actinobacteria.Bifidobacteriales.Bifidobacteriaceae.Bifidobacterium	EIF1AD
40582	ENSG00000175390	rs4076921	0.019146596	0.077923931	0.066244041	0.515574055	-0.574473238	0.638254978	0.524010324	-0.291370595	0.239202899	0.356423481	0.280563718	0.445722909	0.10913135	0.20657361	0.271286949	0.984112261	Bacteria.Actinobacteria.Actinobacteria.Bifidobacteriales.Bifidobacteriaceae.Bifidobacterium	EIF3F
40583	ENSG00000175455	rs35050482	0.756514321	0.500107084	0.104181564	0.500817288	-0.108902633	-0.167212334	0.631187252	-0.187965457	0.349773268	0.246605793	0.38308765	0.277674145	0.555830317	0.487188516	0.318441876	0.984112261	Bacteria.Actinobacteria.Actinobacteria.Bifidobacteriales.Bifidobacteriaceae.Bifidobacterium	CCDC14
40584	ENSG00000175536	rs601904	0.113067371	0.687344345	0.331919135	0.030011271	-0.510340854	0.103183426	-0.380883114	0.664778205	0.31778849	0.255253853	0.38967299	0.299738402	0.23420209	0.551878113	0.465278865	0.806177251	Bacteria.Actinobacteria.Actinobacteria.Bifidobacteriales.Bifidobacteriaceae.Bifidobacterium	LIPT2
40585	ENSG00000175567	rs632862	0.854530381	0.311083219	0.241555524	0.680387205	-0.049872783	0.342921797	-0.379319229	0.161316116	0.270958705	0.335939082	0.320987914	0.389873124	0.586244306	0.392124958	0.419830439	0.999484784	Bacteria.Actinobacteria.Actinobacteria.Bifidobacteriales.Bifidobacteriaceae.Bifidobacterium	UCP2
40586	ENSG00000175575	rs2511266	0.456153611	0.483973129	0.22476295	0.924046282	-0.251661503	-0.23631468	0.483526879	0.036356043	0.335723459	0.335723459	0.394572685	0.379883197	0.448512239	0.48137168	0.410256583	0.999484784	Bacteria.Actinobacteria.Actinobacteria.Bifidobacteriales.Bifidobacteriaceae.Bifidobacterium	PAAF1
40587	ENSG00000175581	rs7125433	0.005528424	0.243040251	0.090477888	0.584244619	-0.712521434	0.46259522	0.500118119	0.240429119	0.248369606	0.392706829	0.291098105	0.437223916	0.060019407	0.348442788	0.30476177	0.995766748	Bacteria.Actinobacteria.Actinobacteria.Bifidobacteriales.Bifidobacteriaceae.Bifidobacterium	MRPL48
40588	ENSG00000175634	rs10274	0.573696155	0.713810423	0.568301428	0.875212183	-0.187688475	-0.109353086	0.224144332	0.057808645	0.331937287	0.296893735	0.390882509	0.366684606	0.496083856	0.562624793	0.555359065	0.999484784	Bacteria.Actinobacteria.Actinobacteria.Bifidobacteriales.Bifidobacteriaceae.Bifidobacterium	RPS6KB2
40589	ENSG00000175643	rs58330032	0.504708941	0.743757922	0.195137692	0.365941549	-0.173621034	-0.113287042	0.393346624	-0.431950318	0.258839154	0.345118872	0.300537578	0.474479024	0.47074017	0.572285724	0.395506467	0.967377725	Bacteria.Actinobacteria.Actinobacteria.Bifidobacteriales.Bifidobacteriaceae.Bifidobacterium	RMI2
40590	ENSG00000175707	rs3010110	0.311000317	0.143770902	0.37326828	0.016486318	-0.263268982	-0.440521557	0.258921579	0.871619954	0.257863659	0.297755306	0.288828463	0.35420148	0.374959143	0.270885252	0.484618266	0.742421608	Bacteria.Actinobacteria.Actinobacteria.Bifidobacteriales.Bifidobacteriaceae.Bifidobacterium	KDF1
40591	ENSG00000175727	rs10744177	0.512501508	0.155240269	0.006257606	0.125919138	-0.199289939	-0.319318042	0.953254249	-0.417585741	0.302637918	0.222101466	0.337504477	0.269406811	0.472956232	0.280667298	0.128074579	0.893415889	Bacteria.Actinobacteria.Actinobacteria.Bifidobacteriales.Bifidobacteriaceae.Bifidobacterium	MLXIP
40592	ENSG00000175792	rs11711710	0.457921307	0.324971685	0.380512132	0.193838231	0.248349365	-0.444769206	-0.324281863	0.763947985	0.332614392	0.448497155	0.367305098	0.581977186	0.448734906	0.400059677	0.486972356	0.931981746	Bacteria.Actinobacteria.Actinobacteria.Bifidobacteriales.Bifidobacteriaceae.Bifidobacterium	RUVBL1
40593	ENSG00000175806	rs4418343	0.421639687	0.701581375	0.543873021	0.545934302	-0.274669596	-0.124759824	0.237407497	0.233764018	0.339677447	0.324172576	0.389111812	0.385114478	0.432762328	0.55708222	0.548096772	0.987968356	Bacteria.Actinobacteria.Actinobacteria.Bifidobacteriales.Bifidobacteriaceae.Bifidobacterium	MSRA
40594	ENSG00000175826	rs2074218	0.710875666	0.401273501	0.19106239	0.096304528	0.144009044	-0.276190432	-0.616839907	0.636891093	0.386827879	0.326929228	0.466948336	0.377505355	0.545206262	0.446426269	0.394144947	0.878009711	Bacteria.Actinobacteria.Actinobacteria.Bifidobacteriales.Bifidobacteriaceae.Bifidobacterium	CTDNEP1
40595	ENSG00000175970	rs57830821	0.988709444	0.194023203	0.942792448	0.139315912	0.004193944	-0.635670423	-0.024681309	0.842022182	0.29524837	0.484458641	0.342632668	0.562697842	0.622047576	0.313333875	0.664548458	0.914782543	Bacteria.Actinobacteria.Actinobacteria.Bifidobacteriales.Bifidobacteriaceae.Bifidobacterium	UNC119B
40596	ENSG00000176022	rs190796582	0.985956497	0.451659107	0.918520695	0.761768507	0.004632193	-0.286140267	0.030768007	-0.157182753	0.262170219	0.377921281	0.299621426	0.516341369	0.621666859	0.47033779	0.65912442	0.999484784	Bacteria.Actinobacteria.Actinobacteria.Bifidobacteriales.Bifidobacteriaceae.Bifidobacterium	B3GALT6
40597	ENSG00000176049	rs2436340	0.080486938	0.000608207	0.537424707	0.368162645	-0.410798407	0.813555423	-0.180299348	-0.24583943	0.231418558	0.225927385	0.290828417	0.271306642	0.203212115	0.013811237	0.54623576	0.967377725	Bacteria.Actinobacteria.Actinobacteria.Bifidobacteriales.Bifidobacteriaceae.Bifidobacterium	JAKMIP2
40598	ENSG00000176087	rs6550	0.141748853	0.88515547	0.09498569	0.69021709	-0.43107428	0.048533013	0.563728636	-0.152651538	0.289874596	0.334718352	0.33278557	0.381328216	0.256023463	0.612743545	0.307975576	0.999484784	Bacteria.Actinobacteria.Actinobacteria.Bifidobacteriales.Bifidobacteriaceae.Bifidobacterium	SLC35A4
40599	ENSG00000176092	rs12031946	0.563477303	0.261107611	0.196240625	0.800528709	-0.12437382	-0.627063962	0.331033814	0.150308041	0.214210497	0.553213428	0.253560193	0.592502288	0.49247892	0.360394263	0.395506467	0.999484784	Bacteria.Actinobacteria.Actinobacteria.Bifidobacteriales.Bifidobacteriaceae.Bifidobacterium	CRYBG2
40600	ENSG00000176101	rs3087779	0.813274598	0.047649827	0.909685519	0.015585097	-0.055802631	-0.671561842	-0.032171498	0.966353236	0.235304695	0.33277109	0.282525124	0.389217373	0.576898444	0.167270112	0.656820369	0.742421608	Bacteria.Actinobacteria.Actinobacteria.Bifidobacteriales.Bifidobacteriaceae.Bifidobacterium	SSNA1
40601	ENSG00000176102	rs12808633	0.245343885	0.178370424	0.63851989	0.897688091	-0.316173247	0.504870217	0.147699902	-0.058386649	0.269734004	0.371152589	0.312957383	0.452334432	0.332237159	0.302920535	0.576255391	0.999484784	Bacteria.Actinobacteria.Actinobacteria.Bifidobacteriales.Bifidobacteriaceae.Bifidobacterium	CSTF3
40602	ENSG00000176105	rs111542039	0.211805348	0.750347474	0.151712772	0.875153024	-0.279516174	-0.182726777	0.389652462	0.101979992	0.221690377	0.571893333	0.268671541	0.646557696	0.30726714	0.573934506	0.357452337	0.999484784	Bacteria.Actinobacteria.Actinobacteria.Bifidobacteriales.Bifidobacteriaceae.Bifidobacterium	YES1
40603	ENSG00000176108	rs56239087	0.220503706	0.581668555	0.372225178	0.225053474	-0.305648054	-0.184887728	0.26133064	0.480123246	0.247106152	0.333924976	0.290876525	0.392043557	0.313765587	0.518195938	0.484618266	0.936538039	Bacteria.Actinobacteria.Actinobacteria.Bifidobacteriales.Bifidobacteriaceae.Bifidobacterium	CHMP6
40604	ENSG00000176125	rs3087504	0.066424387	0.120493788	0.002292499	0.000830745	-0.516604906	0.397459233	1.051316414	-1.05444032	0.276787308	0.252671087	0.33135195	0.301003459	0.188104853	0.250589451	0.09718125	0.498657426	Bacteria.Actinobacteria.Actinobacteria.Bifidobacteriales.Bifidobacteriaceae.Bifidobacterium	UFSP1
40605	ENSG00000176148	rs10767986	0.103598663	0.183167142	0.557103233	0.922481533	-0.767822009	0.391985375	0.333742685	-0.034132792	0.46521484	0.291397303	0.565518779	0.349430719	0.222937601	0.305826366	0.551939893	0.999484784	Bacteria.Actinobacteria.Actinobacteria.Bifidobacteriales.Bifidobacteriaceae.Bifidobacterium	TCP11L1
40606	ENSG00000176209	rs2974348	0.806567712	0.167020991	0.152897917	0.979608204	-0.087710272	-0.336089461	0.60606588	0.007297357	0.356775442	0.240537954	0.419120773	0.284417845	0.574545108	0.294106009	0.357452337	0.999484784	Bacteria.Actinobacteria.Actinobacteria.Bifidobacteriales.Bifidobacteriaceae.Bifidobacterium	SMIM19
40607	ENSG00000176222	rs108775	0.28739522	0.006396691	0.542064906	0.604731955	0.225761575	-0.468731388	0.16366588	0.113077885	0.21049755	0.166423324	0.267045937	0.217414355	0.360109389	0.056167691	0.547338807	0.998191137	Bacteria.Actinobacteria.Actinobacteria.Bifidobacteriales.Bifidobacteriaceae.Bifidobacterium	ZNF404
40608	ENSG00000176248	rs7019671	0.819879791	0.071784586	0.753078223	0.055649725	0.062594446	-0.457377062	-0.10689193	0.600071829	0.273805851	0.249949401	0.3383769	0.308019081	0.578269481	0.200541421	0.612733142	0.808573259	Bacteria.Actinobacteria.Actinobacteria.Bifidobacteriales.Bifidobacteriaceae.Bifidobacterium	ANAPC2
40609	ENSG00000176390	rs3752019	0.175882793	0.579702401	0.129958466	0.798274791	0.341058279	-0.310226109	-0.456096747	0.160866722	0.249271243	0.557387444	0.29744244	0.626881411	0.282450157	0.517607932	0.341574435	0.999484784	Bacteria.Actinobacteria.Actinobacteria.Bifidobacteriales.Bifidobacteriaceae.Bifidobacterium	CRLF3
40610	ENSG00000176393	rs11810017	2.55E-05	0.000332026	0.002037332	0.090644905	-0.997546644	0.834247136	0.84756815	-0.455047186	0.220299959	0.220299513	0.263857614	0.26500442	0.003768724	0.009512801	0.095924908	0.870156415	Bacteria.Actinobacteria.Actinobacteria.Bifidobacteriales.Bifidobacteriaceae.Bifidobacterium	RNPEP
40611	ENSG00000176399	rs2247403	0.003955903	0.028185361	0.094652625	0.804536795	-0.539162611	0.523007217	0.379121344	0.07174961	0.180526696	0.233058962	0.22357602	0.288757389	0.051744237	0.130494703	0.307975576	0.999484784	Bacteria.Actinobacteria.Actinobacteria.Bifidobacteriales.Bifidobacteriaceae.Bifidobacterium	DMRTA1
40612	ENSG00000176410	rs1056750	0.169152121	0.065554573	0.06128166	0.01805924	0.743019826	-0.692550235	-1.110064217	0.983459701	0.534486519	0.369834126	0.583041438	0.405574226	0.276667707	0.194453517	0.266590423	0.750218264	Bacteria.Actinobacteria.Actinobacteria.Bifidobacteriales.Bifidobacteriaceae.Bifidobacterium	DNAJC30
40613	ENSG00000176438	rs67609236	0.656307389	0.698090608	0.936702227	0.8900827	0.210305085	-0.111809819	-0.044512435	-0.047993674	0.470435561	0.286990087	0.558368923	0.345939947	0.527777773	0.556123668	0.6623775	0.999484784	Bacteria.Actinobacteria.Actinobacteria.Bifidobacteriales.Bifidobacteriaceae.Bifidobacterium	SYNE3
40614	ENSG00000176454	rs2279686	0.184428051	0.930316475	0.654556643	0.373392301	-0.406704731	-0.020120683	0.167610182	0.257192515	0.303222082	0.229214349	0.372896296	0.286974595	0.288358992	0.629162186	0.580023528	0.967377725	Bacteria.Actinobacteria.Actinobacteria.Bifidobacteriales.Bifidobacteriaceae.Bifidobacterium	LPCAT4
40615	ENSG00000176463	rs4244908	0.74023663	0.079255264	0.687664363	0.303795707	-0.112418131	0.53657481	-0.166646635	-0.378540536	0.337655199	0.301011773	0.412694822	0.365243885	0.552205342	0.20657361	0.589791779	0.960291588	Bacteria.Actinobacteria.Actinobacteria.Bifidobacteriales.Bifidobacteriaceae.Bifidobacterium	SLCO3A1
40616	ENSG00000176473	rs4905957	0.040143343	0.098305429	0.281634904	0.56367328	-1.135085955	0.642937882	0.678410745	-0.252549928	0.542174988	0.383423422	0.624956529	0.435188894	0.155959921	0.228254141	0.441175702	0.990008736	Bacteria.Actinobacteria.Actinobacteria.Bifidobacteriales.Bifidobacteriaceae.Bifidobacterium	WDR25
40617	ENSG00000176476	rs17639997	0.225799035	0.431541357	0.413655131	0.064881932	-0.302362954	-0.309446846	0.236641316	0.881275644	0.247295373	0.391008317	0.287648495	0.469410039	0.317656413	0.46051224	0.502417838	0.820180097	Bacteria.Actinobacteria.Actinobacteria.Bifidobacteriales.Bifidobacteriaceae.Bifidobacterium	SGF29
40618	ENSG00000176531	rs2682549	0.897381783	0.172452395	0.808331733	0.121981094	0.041273954	-0.289946171	-0.095237541	0.408973859	0.318798694	0.210209634	0.391032611	0.26105144	0.600460544	0.298923427	0.632034948	0.883073981	Bacteria.Actinobacteria.Actinobacteria.Bifidobacteriales.Bifidobacteriaceae.Bifidobacterium	PHLDB3
40619	ENSG00000176623	rs11986423	0.066484823	0.952454713	0.29855206	0.109075981	-0.437004339	0.017393693	0.288384448	0.595167613	0.234192226	0.290613811	0.275228107	0.366412158	0.188104853	0.635521728	0.446933356	0.878009711	Bacteria.Actinobacteria.Actinobacteria.Bifidobacteriales.Bifidobacteriaceae.Bifidobacterium	RMDN1
40620	ENSG00000176681	rs62073897	0.307917962	0.029093688	0.101131582	0.414155842	0.374853113	-0.62085006	0.711117907	-0.263953703	0.364806725	0.278300135	0.427709995	0.32119399	0.373481247	0.131695677	0.315143535	0.974316998	Bacteria.Actinobacteria.Actinobacteria.Bifidobacteriales.Bifidobacteriaceae.Bifidobacterium	LRRC37A
40621	ENSG00000176732	rs33913065	0.824341541	0.553991009	0.482814754	0.084440895	-0.049470746	0.186743846	-0.180973434	0.70491681	0.221992566	0.313944898	0.256419721	0.402379162	0.57903184	0.507260819	0.522072182	0.867373025	Bacteria.Actinobacteria.Actinobacteria.Bifidobacteriales.Bifidobacteriaceae.Bifidobacterium	PFN4
40622	ENSG00000176783	rs72824534	0.647002185	0.130265763	0.803925201	0.032119389	-0.103228811	-1.090371646	-0.067752882	1.650493246	0.224392776	0.711662475	0.271803967	0.753904435	0.525912265	0.258547391	0.630142682	0.806177251	Bacteria.Actinobacteria.Actinobacteria.Bifidobacteriales.Bifidobacteriaceae.Bifidobacterium	RUFY1
40623	ENSG00000176834	rs67374022	0.290670697	0.875585455	0.12189241	0.750808278	-0.472454115	-0.044765533	0.864134665	-0.114219053	0.443539141	0.284810271	0.551450913	0.35816403	0.362138545	0.610634977	0.335813965	0.999484784	Bacteria.Actinobacteria.Actinobacteria.Bifidobacteriales.Bifidobacteriaceae.Bifidobacterium	VSIG10
40624	ENSG00000176903	rs7157358	0.546771835	0.804236668	0.532639541	0.854132435	0.192234265	-0.07543812	-0.230021934	-0.064889812	0.317359881	0.303126548	0.366697091	0.351573278	0.486255087	0.591534	0.545295492	0.999484784	Bacteria.Actinobacteria.Actinobacteria.Bifidobacteriales.Bifidobacteriaceae.Bifidobacterium	PNMA1
40625	ENSG00000176915	rs10781645	0.480714475	0.475356403	0.671481703	0.613942007	0.44944491	-0.267228175	0.331340156	-0.232210829	0.633758637	0.372239254	0.777762974	0.458135603	0.458572446	0.478364568	0.585488714	0.999484784	Bacteria.Actinobacteria.Actinobacteria.Bifidobacteriales.Bifidobacteriaceae.Bifidobacterium	ANKLE2
40626	ENSG00000176920	rs681343	0.245650577	0.157279693	0.519548744	0.403550491	0.578751653	-0.766616937	-0.343717971	0.476637162	0.494069303	0.535893401	0.530831393	0.566951499	0.332321287	0.283932905	0.541426568	0.974316998	Bacteria.Actinobacteria.Actinobacteria.Bifidobacteriales.Bifidobacteriaceae.Bifidobacterium	FUT2
40627	ENSG00000176927	rs55971458	0.075152466	0.353747365	0.517667393	0.441716732	-0.493315728	0.204671016	0.213373657	0.203982171	0.272841617	0.219151661	0.328046235	0.263555719	0.196903868	0.419827496	0.540384551	0.9793499	Bacteria.Actinobacteria.Actinobacteria.Bifidobacteriales.Bifidobacteriaceae.Bifidobacterium	EFCAB5
40628	ENSG00000176928	rs7726378	0.059937444	0.004626529	0.471449944	0.997529334	0.439880957	-0.730320581	-0.200673641	-0.001003698	0.22980411	0.249098995	0.277064113	0.322911306	0.181007719	0.046946052	0.51885836	0.999484784	Bacteria.Actinobacteria.Actinobacteria.Bifidobacteriales.Bifidobacteriaceae.Bifidobacterium	GCNT4
40629	ENSG00000176953	rs1137843	0.165521894	0.933813526	0.013699123	0.067522048	-0.444548317	0.026428537	0.899279951	-0.687602207	0.317021376	0.317021376	0.355047285	0.36992715	0.273997691	0.629837767	0.163472029	0.827583544	Bacteria.Actinobacteria.Actinobacteria.Bifidobacteriales.Bifidobacteriaceae.Bifidobacterium	NFATC2IP
40630	ENSG00000176956	rs7387893	0.056042629	0.042008697	0.381995379	0.968806286	-0.605050374	0.601749762	0.310559679	-0.013127259	0.311086752	0.290175014	0.352866227	0.334417382	0.175789564	0.157391354	0.487182793	0.999484784	Bacteria.Actinobacteria.Actinobacteria.Bifidobacteriales.Bifidobacteriaceae.Bifidobacterium	LY6H
40631	ENSG00000176974	rs643333	0.021164628	0.967015048	0.147632451	0.128051305	-0.600311845	-0.01523511	0.456098394	0.652725801	0.2542141	0.367027165	0.311301756	0.423520079	0.115387444	0.638583435	0.355507348	0.893415889	Bacteria.Actinobacteria.Actinobacteria.Bifidobacteriales.Bifidobacteriaceae.Bifidobacterium	SHMT1
40632	ENSG00000176986	rs11541237	0.654989227	0.74605223	0.62983839	0.573929079	-0.116729893	0.104895616	0.151034821	-0.226806422	0.260047447	0.322549161	0.311918809	0.401364041	0.527777773	0.57314308	0.574423032	0.99152881	Bacteria.Actinobacteria.Actinobacteria.Bifidobacteriales.Bifidobacteriaceae.Bifidobacterium	SEC24C
40633	ENSG00000177000	rs3753582	0.133882468	0.035124507	0.08756028	0.021904843	0.357768122	-0.755982017	-0.475875293	1.133424062	0.235740759	0.351421575	0.274414147	0.48280949	0.249056505	0.142131202	0.301497065	0.796114418	Bacteria.Actinobacteria.Actinobacteria.Bifidobacteriales.Bifidobacteriaceae.Bifidobacterium	MTHFR
40634	ENSG00000177042	rs12277188	0.768400928	0.076942235	0.654839583	0.427910579	0.117461275	-0.52478857	0.192687372	0.261635878	0.397254877	0.292067594	0.429063994	0.327991551	0.560204817	0.20588885	0.580023528	0.977262089	Bacteria.Actinobacteria.Actinobacteria.Bifidobacteriales.Bifidobacteriaceae.Bifidobacterium	TMEM80
40635	ENSG00000177054	rs3802798	0.696437044	0.614874057	0.42672397	0.946691998	-0.222611019	-0.168655933	0.493230892	0.025099187	0.568113641	0.333625068	0.616730279	0.373965414	0.54098717	0.530850028	0.507842689	0.999484784	Bacteria.Actinobacteria.Actinobacteria.Bifidobacteriales.Bifidobacteriaceae.Bifidobacterium	ZDHHC13
40636	ENSG00000177084	rs11147013	0.071183883	0.972267645	0.037649724	0.98011331	-0.390839669	-0.011086836	0.535798048	-0.010211262	0.213124189	0.317706783	0.252570882	0.408099411	0.191828607	0.639205419	0.243334746	0.999484784	Bacteria.Actinobacteria.Actinobacteria.Bifidobacteriales.Bifidobacteriaceae.Bifidobacterium	POLE
40637	ENSG00000177181	rs12138050	0.585754822	0.176937467	0.310673391	0.573007092	-0.146766576	-0.396999669	0.326025518	0.200403791	0.267975621	0.29087575	0.319114322	0.353787108	0.502827453	0.301749542	0.453923505	0.991203064	Bacteria.Actinobacteria.Actinobacteria.Bifidobacteriales.Bifidobacteriaceae.Bifidobacterium	RIMKLA
40638	ENSG00000177191	rs284662	0.653555588	0.208079639	0.040062784	0.862596793	-0.142892018	-0.340516058	0.837293323	-0.05473203	0.31691972	0.267846049	0.399767079	0.315011507	0.527463563	0.3248329	0.246584842	0.999484784	Bacteria.Actinobacteria.Actinobacteria.Bifidobacteriales.Bifidobacteriaceae.Bifidobacterium	B3GNT8
40639	ENSG00000177302	rs8076336	0.768018613	0.348186858	0.652719577	0.764730785	0.103740204	-0.339531521	0.188440586	0.125059483	0.350254488	0.359353522	0.416863503	0.416153901	0.560099066	0.416680315	0.578822736	0.999484784	Bacteria.Actinobacteria.Actinobacteria.Bifidobacteriales.Bifidobacteriaceae.Bifidobacterium	TOP3A
40640	ENSG00000177374	rs4790310	0.249725925	0.712500777	0.034103628	0.179902581	0.414945961	-0.09831499	-0.90837718	0.423496274	0.357329242	0.265651909	0.41980522	0.312445309	0.334574715	0.562269392	0.235175154	0.915646369	Bacteria.Actinobacteria.Actinobacteria.Bifidobacteriales.Bifidobacteriaceae.Bifidobacterium	HIC1
40641	ENSG00000177425	rs7297018	0.921761356	0.660349827	0.468258431	0.233100077	0.070966241	-0.183275185	-0.597760196	0.576849591	0.719799959	0.415192023	0.819376474	0.479328822	0.605882409	0.54527512	0.517040225	0.942133609	Bacteria.Actinobacteria.Actinobacteria.Bifidobacteriales.Bifidobacteriaceae.Bifidobacterium	PAWR
40642	ENSG00000177465	rs3742819	0.000260179	0.020241182	0.02844941	0.938209874	-0.905597487	0.558172977	0.627587545	0.022006769	0.234587523	0.234587523	0.280146355	0.282805289	0.015354926	0.112286195	0.21663619	0.999484784	Bacteria.Actinobacteria.Actinobacteria.Bifidobacteriales.Bifidobacteriaceae.Bifidobacterium	ACOT4
40643	ENSG00000177483	rs3769059	0.917334602	0.080198709	0.557235254	0.431556698	0.026831499	0.647125322	-0.169179978	-0.35299241	0.257524888	0.364195189	0.286767579	0.44604619	0.605404428	0.206847163	0.551939893	0.978128463	Bacteria.Actinobacteria.Actinobacteria.Bifidobacteriales.Bifidobacteriaceae.Bifidobacterium	RBM44
40644	ENSG00000177494	rs73230108	0.093714161	0.664459191	0.037934096	0.927079786	0.364875996	0.241777342	-0.55183547	-0.054689818	0.214549329	0.55488716	0.260529886	0.595297178	0.211701888	0.546035557	0.243843639	0.999484784	Bacteria.Actinobacteria.Actinobacteria.Bifidobacteriales.Bifidobacteriaceae.Bifidobacterium	ZBED2
40645	ENSG00000177576	rs6417104	0.121318103	0.381484978	0.410601313	0.876918735	-0.485265062	0.223147536	0.28342227	0.045896706	0.309188187	0.253272929	0.342258264	0.295196692	0.241001271	0.435060611	0.500959154	0.999484784	Bacteria.Actinobacteria.Actinobacteria.Bifidobacteriales.Bifidobacteriaceae.Bifidobacterium	C18orf32
40646	ENSG00000177628	rs2990246	0.487254879	0.433889254	0.987689638	0.911742942	0.176539068	-0.294431147	-0.005166427	-0.04885117	0.252703163	0.373947001	0.333577629	0.439047718	0.462318873	0.46051224	0.672917885	0.999484784	Bacteria.Actinobacteria.Actinobacteria.Bifidobacteriales.Bifidobacteriaceae.Bifidobacterium	GBA1
40647	ENSG00000177663	rs35078252	0.373019588	0.624522961	0.309664341	0.558899252	0.283878586	-0.164061258	-0.402156642	0.221415085	0.316502419	0.333622843	0.392805071	0.376902324	0.409919904	0.533839842	0.453705821	0.988113634	Bacteria.Actinobacteria.Actinobacteria.Bifidobacteriales.Bifidobacteriaceae.Bifidobacterium	IL17RA
40648	ENSG00000177666	rs4963120	0.183233194	0.892298297	0.553492332	0.482208974	-0.406271379	0.03107539	0.216959644	0.199415711	0.30206352	0.228630107	0.364282584	0.282158332	0.288176964	0.615926427	0.551399428	0.982280386	Bacteria.Actinobacteria.Actinobacteria.Bifidobacteriales.Bifidobacteriaceae.Bifidobacterium	PNPLA2
40649	ENSG00000177683	rs40941	0.972822217	0.390490801	0.274117944	0.450775664	-0.00929734	0.271359764	-0.358919685	0.296662597	0.271865325	0.313922995	0.325461415	0.391051327	0.619872875	0.440670917	0.438859446	0.9793499	Bacteria.Actinobacteria.Actinobacteria.Bifidobacteriales.Bifidobacteriaceae.Bifidobacterium	THAP5
40650	ENSG00000177685	rs61876746	0.255884936	0.762735306	0.918497247	0.046666381	-0.325917451	-0.0753087	-0.035043537	0.656512094	0.284366459	0.248427335	0.34115836	0.323824737	0.339550656	0.577221943	0.65912442	0.807166468	Bacteria.Actinobacteria.Actinobacteria.Bifidobacteriales.Bifidobacteriaceae.Bifidobacterium	CRACR2B
40651	ENSG00000177692	rs28360608	0.020712495	0.172498044	0.301053123	0.628244329	-0.583496271	0.53684977	0.305368985	0.218605796	0.246186851	0.389255589	0.292962374	0.449370083	0.114241647	0.298923427	0.447306954	0.999484784	Bacteria.Actinobacteria.Actinobacteria.Bifidobacteriales.Bifidobacteriaceae.Bifidobacterium	DNAJC28
40652	ENSG00000177697	rs7126805	0.031479568	0.174985967	0.218449476	0.759588793	-0.770982839	0.340110592	0.516337726	-0.089918459	0.350803544	0.248055515	0.415564271	0.292615844	0.14208979	0.300525973	0.40596386	0.999484784	Bacteria.Actinobacteria.Actinobacteria.Bifidobacteriales.Bifidobacteriaceae.Bifidobacterium	CD151
40653	ENSG00000177706	rs111920387	0.793043588	0.461415708	0.304124224	0.518362787	0.063441587	0.370841752	-0.289359621	0.380370884	0.240833432	0.500566545	0.27938682	0.585767717	0.569137762	0.473517065	0.448761048	0.984112261	Bacteria.Actinobacteria.Actinobacteria.Bifidobacteriales.Bifidobacteriaceae.Bifidobacterium	FAM20C
40654	ENSG00000177807	rs1321651	0.041194867	0.272648467	0.236076552	0.764368528	0.854529601	-0.335604981	-0.575333846	-0.107123986	0.410376994	0.303380752	0.481152998	0.355905791	0.157548035	0.369441148	0.416332105	0.999484784	Bacteria.Actinobacteria.Actinobacteria.Bifidobacteriales.Bifidobacteriaceae.Bifidobacterium	KCNJ10
40655	ENSG00000177830	rs10466744	0.147632909	0.041981138	0.350624074	0.148306141	-0.380319636	0.802568506	0.290614384	-0.692145216	0.259580626	0.38695995	0.30915057	0.473209686	0.262511261	0.157391354	0.476636035	0.914782543	Bacteria.Actinobacteria.Actinobacteria.Bifidobacteriales.Bifidobacteriaceae.Bifidobacterium	CHID1
40656	ENSG00000177868	rs17381767	0.344642849	0.503074529	0.490064182	0.596168089	-0.229843409	0.325251796	0.195300026	-0.297000429	0.241468617	0.483033803	0.281377262	0.557747393	0.393989836	0.487188516	0.526351621	0.998191137	Bacteria.Actinobacteria.Actinobacteria.Bifidobacteriales.Bifidobacteriaceae.Bifidobacterium	SVBP
40657	ENSG00000177885	rs9892166	0.102219838	0.034707699	0.4766311	0.214194552	-0.78834795	0.642434208	0.391872329	-0.433809354	0.475702668	0.297931602	0.54744984	0.345886342	0.221518457	0.141653286	0.520132036	0.936538039	Bacteria.Actinobacteria.Actinobacteria.Bifidobacteriales.Bifidobacteriaceae.Bifidobacterium	GRB2
40658	ENSG00000177888	rs6690022	0.908926915	0.813648684	0.826650853	0.914890682	0.065456469	-0.088999693	0.140862168	-0.045714058	0.570019342	0.376055624	0.640660442	0.426110995	0.604246431	0.59451964	0.636860032	0.999484784	Bacteria.Actinobacteria.Actinobacteria.Bifidobacteriales.Bifidobacteriaceae.Bifidobacterium	ZBTB41
40659	ENSG00000177889	rs11106992	0.075918689	0.109393175	0.031751102	0.037209696	-0.687051259	0.457895894	1.012482838	-0.73074832	0.381013941	0.282158872	0.461449453	0.343647454	0.198251313	0.242629112	0.227538737	0.806177251	Bacteria.Actinobacteria.Actinobacteria.Bifidobacteriales.Bifidobacteriaceae.Bifidobacterium	UBE2N
40660	ENSG00000177943	rs1815524	0.005451166	0.523220729	0.017299058	0.888767273	-0.46362709	0.267295751	0.488092921	-0.061938829	0.161328458	0.416473053	0.199885454	0.441142592	0.060019407	0.495981503	0.175159806	0.999484784	Bacteria.Actinobacteria.Actinobacteria.Bifidobacteriales.Bifidobacteriaceae.Bifidobacterium	MAMDC4
40661	ENSG00000177963	rs113795008	0.082571963	0.010511628	0.165277289	0.125864366	0.560245372	-1.123442481	-0.499411762	0.788660472	0.317824437	0.426568962	0.355937252	0.508731955	0.204753562	0.074244527	0.368329118	0.893415889	Bacteria.Actinobacteria.Actinobacteria.Bifidobacteriales.Bifidobacteriaceae.Bifidobacterium	RIC8A
40662	ENSG00000177984	rs4112632	0.294592819	0.717547479	0.320637568	0.110777456	-0.507674156	0.106240715	-0.638167809	0.612821163	0.480525604	0.292438561	0.637735812	0.379126344	0.365058931	0.563346223	0.458471277	0.878009711	Bacteria.Actinobacteria.Actinobacteria.Bifidobacteriales.Bifidobacteriaceae.Bifidobacterium	LCN15
40663	ENSG00000178053	rs6786417	0.510943919	0.04572307	0.488863897	0.276189293	0.134830216	-0.5832587	0.165654682	-0.38607155	0.203994048	0.286412563	0.238004825	0.351609869	0.471960124	0.165207786	0.525724582	0.960291588	Bacteria.Actinobacteria.Actinobacteria.Bifidobacteriales.Bifidobacteriaceae.Bifidobacterium	MLF1
40664	ENSG00000178075	rs7649859	0.717745146	0.879022923	0.900245604	0.67786609	-0.217668785	-0.058093873	0.09310127	0.196615354	0.599594672	0.380197839	0.739871795	0.471242567	0.546568216	0.611048985	0.655426524	0.999484784	Bacteria.Actinobacteria.Actinobacteria.Bifidobacteriales.Bifidobacteriaceae.Bifidobacterium	GRAMD1C
40665	ENSG00000178078	rs10419363	0.094495864	0.882551878	0.093972897	0.703945409	-0.497331412	-0.040541305	0.573022756	0.122878173	0.293144677	0.273358821	0.337212136	0.321963808	0.212653784	0.612311807	0.307975576	0.999484784	Bacteria.Actinobacteria.Actinobacteria.Bifidobacteriales.Bifidobacteriaceae.Bifidobacterium	STAP2
40666	ENSG00000178093	rs17684164	0.428785071	0.877980901	0.591413548	0.375969914	-0.212533261	-0.05103136	0.16548462	0.353468166	0.266943035	0.331102085	0.306783548	0.396545722	0.435738816	0.611048985	0.562559399	0.967734741	Bacteria.Actinobacteria.Actinobacteria.Bifidobacteriales.Bifidobacteriaceae.Bifidobacterium	TSSK6
40667	ENSG00000178149	rs3087866	0.14542274	0.276527007	0.815781765	0.943015384	-1.021454675	0.454617835	0.195634959	0.035524128	0.693309093	0.414331431	0.836381778	0.495088351	0.259482625	0.371247001	0.633330076	0.999484784	Bacteria.Actinobacteria.Actinobacteria.Bifidobacteriales.Bifidobacteriaceae.Bifidobacterium	DALRD3
40668	ENSG00000178187	rs9784706	0.642386472	0.256019334	0.589986041	0.832942955	0.094978838	-0.278858477	0.135517243	-0.060847438	0.203594287	0.24337647	0.250262495	0.287334711	0.523460233	0.357932362	0.562162933	0.999484784	Bacteria.Actinobacteria.Actinobacteria.Bifidobacteriales.Bifidobacteriaceae.Bifidobacterium	ZNF454
40669	ENSG00000178201	rs7247474	0.474999849	0.13964667	0.728052468	0.40695583	-0.169909849	0.362991274	0.09960904	-0.249766261	0.236486527	0.242782292	0.285251029	0.299265942	0.45662407	0.265897995	0.604751177	0.974316998	Bacteria.Actinobacteria.Actinobacteria.Bifidobacteriales.Bifidobacteriaceae.Bifidobacterium	VN1R1
40670	ENSG00000178202	rs74822968	0.37395283	0.284607051	0.602347484	0.631563718	0.231276002	-0.398691093	-0.159582217	0.215011814	0.258361751	0.369571557	0.304809949	0.446296448	0.410233257	0.376075761	0.566842619	0.999484784	Bacteria.Actinobacteria.Actinobacteria.Bifidobacteriales.Bifidobacteriaceae.Bifidobacterium	POGLUT3
40671	ENSG00000178233	rs7758726	0.131369834	0.000253249	0.976681179	0.108767838	-0.435251272	1.272274068	-0.009543297	-0.669655285	0.284909392	0.328882674	0.325254761	0.41190425	0.248295596	0.007806847	0.671239314	0.878009711	Bacteria.Actinobacteria.Actinobacteria.Bifidobacteriales.Bifidobacteriaceae.Bifidobacterium	TMEM151B
40672	ENSG00000178252	rs13316620	0.045184593	0.00850106	0.570795812	0.843882933	0.801911181	-0.687773935	0.279652156	-0.062131596	0.392771669	0.253533022	0.490851311	0.31426294	0.161042106	0.066833473	0.555978647	0.999484784	Bacteria.Actinobacteria.Actinobacteria.Bifidobacteriales.Bifidobacteriaceae.Bifidobacterium	WDR6
40673	ENSG00000178295	rs300170	0.947872601	0.856491162	0.205840146	0.221254486	0.021564798	-0.04791725	0.527409321	-0.405328481	0.328592792	0.263932043	0.412788503	0.32823384	0.612374685	0.606873782	0.40156729	0.936538039	Bacteria.Actinobacteria.Actinobacteria.Bifidobacteriales.Bifidobacteriaceae.Bifidobacterium	GEN1
40674	ENSG00000178338	rs7722977	0.419638579	0.350181914	0.171585557	0.110637069	-0.209750547	0.259196906	0.409337172	-0.49311279	0.258273222	0.275474574	0.296159707	0.304945477	0.432415622	0.418245723	0.375016272	0.878009711	Bacteria.Actinobacteria.Actinobacteria.Bifidobacteriales.Bifidobacteriaceae.Bifidobacterium	ZNF354B
40675	ENSG00000178381	rs2949204	0.083880879	0.103374955	0.741939645	0.419548534	0.79099008	-0.527567422	0.166792237	-0.288873973	0.450678146	0.31943592	0.504403694	0.355631457	0.205239361	0.23440457	0.609721829	0.974316998	Bacteria.Actinobacteria.Actinobacteria.Bifidobacteriales.Bifidobacteriaceae.Bifidobacterium	ZFAND2A
40676	ENSG00000178401	rs75536688	0.009617943	0.760374024	0.012520575	0.60918775	-0.605683051	0.139934101	0.698251069	0.265760336	0.227106832	0.456919235	0.271971029	0.517360517	0.078836167	0.577163535	0.159094011	0.999484784	Bacteria.Actinobacteria.Actinobacteria.Bifidobacteriales.Bifidobacteriaceae.Bifidobacterium	DNAJC22
40677	ENSG00000178425	rs1055814	0.003589912	0.097339531	0.006225386	0.256311352	-0.865496771	0.494455424	0.959490126	-0.40944911	0.286564656	0.294008754	0.339489045	0.357572419	0.051744237	0.228156662	0.128074579	0.945802982	Bacteria.Actinobacteria.Actinobacteria.Bifidobacteriales.Bifidobacteriaceae.Bifidobacterium	NT5DC1
40678	ENSG00000178460	rs71515040	0.325190533	0.797826443	0.439395893	0.39896905	-0.203639709	-0.137962815	0.191790673	0.516793125	0.205440163	0.536407988	0.24654287	0.608732426	0.382559004	0.590026772	0.508430987	0.974316998	Bacteria.Actinobacteria.Actinobacteria.Bifidobacteriales.Bifidobacteriaceae.Bifidobacterium	MCMDC2
40679	ENSG00000178462	rs7918430	0.981405888	0.333312064	0.887293358	0.320428297	0.010181646	-0.303746517	0.07094511	0.348258529	0.435208562	0.311659324	0.498634981	0.347871176	0.620799282	0.407081064	0.651759993	0.967377725	Bacteria.Actinobacteria.Actinobacteria.Bifidobacteriales.Bifidobacteriaceae.Bifidobacterium	TUBAL3
40680	ENSG00000178531	rs56181980	0.191656023	0.029928184	0.487053449	0.221395287	0.330259068	-0.939272067	-0.207692446	0.617714336	0.250345262	0.423281561	0.297159032	0.50037754	0.29366771	0.133655635	0.524450134	0.936538039	Bacteria.Actinobacteria.Actinobacteria.Bifidobacteriales.Bifidobacteriaceae.Bifidobacterium	CTXN1
40681	ENSG00000178538	rs10086200	0.055835177	0.012817901	0.591501574	0.591743441	-0.775674946	0.894103883	0.235331572	-0.210916936	0.398466944	0.349478629	0.43637308	0.391357088	0.175789564	0.083912953	0.562559399	0.996682519	Bacteria.Actinobacteria.Actinobacteria.Bifidobacteriales.Bifidobacteriaceae.Bifidobacterium	CA8
40682	ENSG00000178562	rs17533727	0.060951647	0.256177087	0.083943503	0.55846669	0.456262912	-0.463365184	-0.497215463	0.269296908	0.23933029	0.404542026	0.283354382	0.457903579	0.182366156	0.357932362	0.299665975	0.988113634	Bacteria.Actinobacteria.Actinobacteria.Bifidobacteriales.Bifidobacteriaceae.Bifidobacterium	CD28
40683	ENSG00000178585	rs1372106	0.0019075	0.036445149	0.064233648	0.440674246	-0.677351999	1.000554688	0.477248907	-0.398942078	0.209441661	0.468559719	0.253573753	0.514273874	0.037840196	0.144479297	0.269277961	0.9793499	Bacteria.Actinobacteria.Actinobacteria.Bifidobacteriales.Bifidobacteriaceae.Bifidobacterium	CTNNBIP1
40684	ENSG00000178623	rs4234123	0.24923907	0.884253937	0.025505865	0.246546758	-0.567461274	0.044405831	1.261537071	-0.409176716	0.488159912	0.30385187	0.551985505	0.34997666	0.334302217	0.612461195	0.21113192	0.945802982	Bacteria.Actinobacteria.Actinobacteria.Bifidobacteriales.Bifidobacteriaceae.Bifidobacterium	GPR35
40685	ENSG00000178665	rs4443615	0.917849529	0.513020565	0.394437641	0.625282035	-0.026198103	-0.303831399	0.256633116	-0.268205264	0.253027513	0.461962922	0.299386191	0.5466019	0.605404428	0.491876507	0.493962114	0.999484784	Bacteria.Actinobacteria.Actinobacteria.Bifidobacteriales.Bifidobacteriaceae.Bifidobacterium	ZNF713
40686	ENSG00000178718	rs2415249	0.111240685	0.799442586	0.128132254	0.692879624	-0.494109613	-0.07443435	0.58804661	0.138238085	0.306089057	0.291790131	0.381635504	0.348483384	0.232391915	0.590523712	0.340405791	0.999484784	Bacteria.Actinobacteria.Actinobacteria.Bifidobacteriales.Bifidobacteriaceae.Bifidobacterium	RPP25
40687	ENSG00000178826	rs10500136	0.321456468	0.376981559	0.049442535	0.618718289	-0.223523097	-0.332692373	0.53343546	-0.23266009	0.223752956	0.374034705	0.266505811	0.465293857	0.381524619	0.433497518	0.25869311	0.999484784	Bacteria.Actinobacteria.Actinobacteria.Bifidobacteriales.Bifidobacteriaceae.Bifidobacterium	TMEM139
40688	ENSG00000178852	rs7221196	0.327463509	0.088179134	0.159337585	0.321294571	-0.294667843	0.380251655	-0.504075585	0.262198926	0.298683442	0.219710217	0.354141027	0.262380101	0.383449509	0.217301341	0.362996202	0.967377725	Bacteria.Actinobacteria.Actinobacteria.Bifidobacteriales.Bifidobacteriaceae.Bifidobacterium	EFCAB13
40689	ENSG00000178860	rs3919904	0.506244543	0.468710808	0.559730674	0.2596672	0.168218675	0.281484894	-0.172294796	-0.517569613	0.251694605	0.386238085	0.293910635	0.455223384	0.470846445	0.476401562	0.552565378	0.945802982	Bacteria.Actinobacteria.Actinobacteria.Bifidobacteriales.Bifidobacteriaceae.Bifidobacterium	MSC
40690	ENSG00000178904	rs1476737	0.810378257	0.651502084	0.662816206	0.718757723	0.139967503	0.191248619	-0.28160439	-0.167620167	0.581015512	0.42149075	0.642931868	0.463468088	0.57604274	0.542526598	0.582662166	0.999484784	Bacteria.Actinobacteria.Actinobacteria.Bifidobacteriales.Bifidobacteriaceae.Bifidobacterium	DPY19L3
40691	ENSG00000178913	rs799841	0.846164474	0.195437205	0.451316351	0.6366941	-0.054309706	-0.395442968	0.254850921	0.166119168	0.278827625	0.302344546	0.336339728	0.350076904	0.584141351	0.314782423	0.512844627	0.999484784	Bacteria.Actinobacteria.Actinobacteria.Bifidobacteriales.Bifidobacteriaceae.Bifidobacterium	TAF7
40692	ENSG00000178935	rs12979519	0.585263476	0.140562465	0.404905224	0.275594202	-0.127525109	-0.633274556	0.23084269	0.535785655	0.232537772	0.424553944	0.275380158	0.487350288	0.502588428	0.267015431	0.498508534	0.960291588	Bacteria.Actinobacteria.Actinobacteria.Bifidobacteriales.Bifidobacteriaceae.Bifidobacterium	ZNF552
40693	ENSG00000178952	rs4788099	0.014320021	0.572285561	0.10655215	0.674597234	-0.628941544	0.191314738	0.496228116	0.157013896	0.25000439	0.337105851	0.3032756	0.372314694	0.095494026	0.513686166	0.322223057	0.999484784	Bacteria.Actinobacteria.Actinobacteria.Bifidobacteriales.Bifidobacteriaceae.Bifidobacterium	TUFM
40694	ENSG00000178966	rs1982151	0.167607748	0.83842151	0.139466482	0.91378105	-0.633270238	0.058764537	0.81445563	-0.037567781	0.453864949	0.287049398	0.544486629	0.345653247	0.275766169	0.602976571	0.351534993	0.999484784	Bacteria.Actinobacteria.Actinobacteria.Bifidobacteriales.Bifidobacteriaceae.Bifidobacterium	RMI1
40695	ENSG00000178980	rs1966493	0.015478253	0.75501429	0.273969826	0.286864375	-0.662960437	0.068335659	0.387560075	0.295974039	0.266731665	0.218091406	0.351322506	0.275656455	0.099021925	0.575104267	0.438859446	0.960291588	Bacteria.Actinobacteria.Actinobacteria.Bifidobacteriales.Bifidobacteriaceae.Bifidobacterium	SELENOW
40696	ENSG00000178996	rs34445624	0.0566229	0.441781848	0.063196642	0.893404133	0.511283815	-0.256006673	-0.561590532	-0.054316432	0.263513724	0.33082151	0.297191174	0.403792367	0.176343195	0.465539485	0.269277961	0.999484784	Bacteria.Actinobacteria.Actinobacteria.Bifidobacteriales.Bifidobacteriaceae.Bifidobacterium	SNX18
40697	ENSG00000179023	rs2992756	0.24382149	0.710820498	0.347630449	0.059208414	-0.416096324	0.125617747	-0.39460284	0.732334355	0.353824977	0.337358879	0.417154938	0.381465976	0.330794694	0.561853728	0.475090914	0.808573259	Bacteria.Actinobacteria.Actinobacteria.Bifidobacteriales.Bifidobacteriaceae.Bifidobacterium	KLHDC7A
40698	ENSG00000179044	rs8057598	0.791299317	0.191549499	0.625723973	0.19084134	0.060357711	-1.340537261	-0.134829825	1.401692165	0.227165827	1.015916465	0.275135117	1.060546753	0.568644993	0.311950025	0.573775486	0.931981746	Bacteria.Actinobacteria.Actinobacteria.Bifidobacteriales.Bifidobacteriaceae.Bifidobacterium	EXOC3L1
40699	ENSG00000179051	rs11203388	0.411299232	0.267941538	0.865455641	0.981768173	-0.259556364	0.495952216	0.061385556	-0.011474883	0.313908322	0.443907639	0.360889526	0.500235468	0.430001295	0.365963947	0.647605416	0.999484784	Bacteria.Actinobacteria.Actinobacteria.Bifidobacteriales.Bifidobacteriaceae.Bifidobacterium	RCC2
40700	ENSG00000179057	rs2289965	0.279098959	0.184270526	0.961994061	0.589295147	-0.348312082	0.333609838	-0.017046261	0.159975514	0.319165081	0.24863511	0.356372887	0.294880829	0.35627097	0.306109585	0.668636555	0.996214175	Bacteria.Actinobacteria.Actinobacteria.Bifidobacteriales.Bifidobacteriaceae.Bifidobacterium	IGSF22
40701	ENSG00000179104	rs2292823	0.592623847	0.541118789	0.713784086	0.741352647	-0.302775528	0.245289931	0.228013641	-0.149079656	0.563141317	0.399289809	0.618997611	0.44977641	0.505781279	0.501615625	0.599911204	0.999484784	Bacteria.Actinobacteria.Actinobacteria.Bifidobacteriales.Bifidobacteriaceae.Bifidobacterium	TMTC2
40702	ENSG00000179115	rs2974750	0.331552899	0.733929566	0.278979375	0.621248953	-0.42727086	0.108167063	0.587893284	-0.187614586	0.436797899	0.316886502	0.538562776	0.377936797	0.38613119	0.567953347	0.440567794	0.999484784	Bacteria.Actinobacteria.Actinobacteria.Bifidobacteriales.Bifidobacteriaceae.Bifidobacterium	FARSA
40703	ENSG00000179163	rs9424338	0.076519587	0.145205666	0.54900021	0.834500756	-1.245151643	0.593825375	0.472015972	-0.0959174	0.691964424	0.402836176	0.783614391	0.457271005	0.199379371	0.271598646	0.550120697	0.999484784	Bacteria.Actinobacteria.Actinobacteria.Bifidobacteriales.Bifidobacteriaceae.Bifidobacterium	FUCA1
40704	ENSG00000179262	rs3817621	0.253992833	0.918767088	0.214506203	0.77247744	-0.289643833	0.05153769	0.396230368	-0.160518876	0.251703024	0.503406047	0.316141178	0.552892635	0.337989843	0.626483758	0.405308724	0.999484784	Bacteria.Actinobacteria.Actinobacteria.Bifidobacteriales.Bifidobacteriaceae.Bifidobacterium	RAD23A
40705	ENSG00000179344	rs867012061	0.027022324	0.84996851	0.400568956	0.053110131	0.491435736	-0.07333478	-0.222082965	-0.853624007	0.217295374	0.386171005	0.262486632	0.433449253	0.130185441	0.605226844	0.496380421	0.808573259	Bacteria.Actinobacteria.Actinobacteria.Bifidobacteriales.Bifidobacteriaceae.Bifidobacterium	HLA-DQB1
40706	ENSG00000179399	rs9560785	0.252995869	0.130417305	0.731183952	0.80877807	0.588399449	-0.557969863	0.197474669	-0.100367491	0.510240828	0.364321228	0.572373766	0.413076894	0.337423998	0.258547391	0.605386778	0.999484784	Bacteria.Actinobacteria.Actinobacteria.Bifidobacteriales.Bifidobacteriaceae.Bifidobacterium	GPC5
40707	ENSG00000179546	rs2806570	0.328982525	0.005565798	0.707896558	0.028317426	0.246807514	-0.78025547	-0.112242937	0.731730631	0.250963528	0.272208165	0.298275853	0.326352055	0.384655825	0.052842207	0.597514742	0.796114418	Bacteria.Actinobacteria.Actinobacteria.Bifidobacteriales.Bifidobacteriaceae.Bifidobacterium	HTR1D
40708	ENSG00000179603	rs1592377	0.706542237	0.39258876	0.536626523	0.849666464	0.110940635	-0.247830182	0.206312105	-0.071579047	0.293387322	0.287982763	0.332134054	0.376158928	0.544056597	0.441136067	0.546201589	0.999484784	Bacteria.Actinobacteria.Actinobacteria.Bifidobacteriales.Bifidobacteriaceae.Bifidobacterium	GRM8
40709	ENSG00000179630	rs12428432	0.997235661	0.99447609	0.48147339	0.409845906	0.001289497	-0.002217744	-0.314199439	0.308749391	0.370785979	0.319121761	0.443820294	0.372238773	0.624111118	0.643442891	0.521423891	0.974316998	Bacteria.Actinobacteria.Actinobacteria.Bifidobacteriales.Bifidobacteriaceae.Bifidobacterium	LACC1
40710	ENSG00000179632	rs6685	0.552142481	0.172219518	0.48490876	0.52178199	-0.13089616	-0.675919388	0.181588132	0.359985591	0.219031248	0.48976876	0.258530619	0.558949864	0.488413966	0.298923427	0.523055297	0.984112261	Bacteria.Actinobacteria.Actinobacteria.Bifidobacteriales.Bifidobacteriaceae.Bifidobacterium	MAF1
40711	ENSG00000179639	rs2427837	0.153406848	0.108246974	0.219398708	0.210602944	-0.310561183	0.611853698	0.319409953	-0.531880702	0.215036842	0.375785063	0.257607163	0.420723437	0.266984016	0.240964721	0.407037629	0.936538039	Bacteria.Actinobacteria.Actinobacteria.Bifidobacteriales.Bifidobacteriaceae.Bifidobacterium	FCER1A
40712	ENSG00000179698	rs73381329	0.747004778	0.182006153	0.228526575	0.667786456	-0.055791233	-0.464599286	0.249406707	-0.168831751	0.172224928	0.344449855	0.205197954	0.391612556	0.553793103	0.305826366	0.414063333	0.999484784	Bacteria.Actinobacteria.Actinobacteria.Bifidobacteriales.Bifidobacteriaceae.Bifidobacterium	WDR97
40713	ENSG00000179855	rs8113232	0.049033721	0.297144379	0.085593494	0.633012785	0.392606353	-0.650625893	-0.411453735	0.328724353	0.195783656	0.619122281	0.235754741	0.685242795	0.166072558	0.383906556	0.299910399	0.999484784	Bacteria.Actinobacteria.Actinobacteria.Bifidobacteriales.Bifidobacteriaceae.Bifidobacterium	GIPC3
40714	ENSG00000179886	rs896949	0.823255147	0.63793745	0.129192892	0.381326289	-0.14512088	-0.178129066	1.126990872	-0.38089652	0.647137325	0.376777917	0.73347261	0.432173458	0.57903184	0.538119364	0.341098338	0.971100569	Bacteria.Actinobacteria.Actinobacteria.Bifidobacteriales.Bifidobacteriaceae.Bifidobacterium	TIGD5
40715	ENSG00000179909	rs12608564	0.594292253	0.770273119	0.41207478	0.949130772	0.135126682	0.104890573	-0.244074449	0.026585053	0.252466443	0.357718303	0.295676924	0.415122414	0.50665568	0.580940587	0.501141516	0.999484784	Bacteria.Actinobacteria.Actinobacteria.Bifidobacteriales.Bifidobacteriaceae.Bifidobacterium	ZNF154
40716	ENSG00000179913	rs62123687	0.208314591	0.728039352	0.055717341	0.483661609	-0.277123095	-0.145751844	0.503321234	-0.343867961	0.218095862	0.417369481	0.258430047	0.488171142	0.304350942	0.56736149	0.263932271	0.982280386	Bacteria.Actinobacteria.Actinobacteria.Bifidobacteriales.Bifidobacteriaceae.Bifidobacterium	B3GNT3
40717	ENSG00000179921	rs4674277	0.013540387	0.005168562	0.087075953	0.035859037	-0.994727134	1.195396262	0.767283896	-0.976617235	0.392036072	0.413242304	0.441763176	0.455863631	0.092116492	0.050147699	0.300890944	0.806177251	Bacteria.Actinobacteria.Actinobacteria.Bifidobacteriales.Bifidobacteriaceae.Bifidobacterium	GPBAR1
40718	ENSG00000179933	rs11621660	0.220146525	0.360786043	0.503882501	0.748393761	-0.466896972	0.299572002	0.289996815	-0.120441463	0.377175032	0.325528177	0.431495315	0.373923824	0.313635439	0.423797126	0.533356247	0.999484784	Bacteria.Actinobacteria.Actinobacteria.Bifidobacteriales.Bifidobacteriaceae.Bifidobacterium	C14orf119
40719	ENSG00000179941	rs77987676	0.96353638	0.26805517	0.913230952	0.352024098	0.011217011	0.436031972	-0.031316145	-0.416915406	0.244431801	0.390368898	0.286299208	0.444807011	0.617953934	0.365963947	0.657688524	0.967377725	Bacteria.Actinobacteria.Actinobacteria.Bifidobacteriales.Bifidobacteriaceae.Bifidobacterium	BBS10
40720	ENSG00000179954	rs8103017	0.750625827	0.541716149	0.2534458	0.557206057	0.095024321	0.19474749	-0.406476535	0.223077226	0.29774821	0.317485417	0.352820852	0.378097731	0.554437422	0.501615625	0.430265581	0.988113634	Bacteria.Actinobacteria.Actinobacteria.Bifidobacteriales.Bifidobacteriaceae.Bifidobacterium	SSC5D
40721	ENSG00000180011	rs7237736	0.280970533	0.613344373	0.085581704	0.894461156	-0.326959868	-0.151816736	0.652070336	-0.047131636	0.300778306	0.299018402	0.373608834	0.353910744	0.35627097	0.530850028	0.299910399	0.999484784	Bacteria.Actinobacteria.Actinobacteria.Bifidobacteriales.Bifidobacteriaceae.Bifidobacterium	PTGR3
40722	ENSG00000180044	rs55667203	0.045635759	0.005548663	0.051921763	0.054288326	0.432836427	-1.359170669	-0.500143466	1.094157419	0.212458501	0.473992825	0.252648906	0.55840614	0.161750274	0.052842207	0.260973497	0.808573259	Bacteria.Actinobacteria.Actinobacteria.Bifidobacteriales.Bifidobacteriaceae.Bifidobacterium	C3orf80
40723	ENSG00000180061	rs7253685	0.21347761	0.012161123	0.788820676	0.213108559	0.366134607	-0.799097867	-0.093771997	0.465888632	0.291465696	0.309909225	0.348682512	0.370573598	0.308226786	0.08138163	0.625299546	0.936538039	Bacteria.Actinobacteria.Actinobacteria.Bifidobacteriales.Bifidobacteriaceae.Bifidobacterium	TMEM150B
40724	ENSG00000180104	rs879496264	0.240147879	0.608510731	0.116812955	0.36344583	-0.500976663	0.172964613	0.796247169	-0.354383671	0.422657005	0.336076281	0.501062161	0.387242218	0.32883444	0.529633629	0.33048007	0.967377725	Bacteria.Actinobacteria.Actinobacteria.Bifidobacteriales.Bifidobacteriaceae.Bifidobacterium	EXOC3
40725	ENSG00000180113	rs34964632	0.326958845	0.000762243	0.244232025	0.783660086	0.165025005	-0.705063405	0.231726491	0.067235545	0.167098195	0.199720543	0.197220611	0.243895497	0.383449509	0.016132595	0.421618022	0.999484784	Bacteria.Actinobacteria.Actinobacteria.Bifidobacteriales.Bifidobacteriaceae.Bifidobacterium	TDRD6
40726	ENSG00000180155	rs60096034	0.34231018	0.032367748	0.18089864	0.712496575	-0.226340738	0.644652117	-0.402153715	0.126018865	0.236634293	0.294900278	0.29738758	0.340503923	0.391931708	0.137742532	0.383435917	0.999484784	Bacteria.Actinobacteria.Actinobacteria.Bifidobacteriales.Bifidobacteriaceae.Bifidobacterium	LYNX1
40727	ENSG00000180185	rs62038423	0.000669167	0.063467446	0.007042667	0.898604578	-0.801110192	0.669549582	0.735508732	-0.052491609	0.224329164	0.354695551	0.264411741	0.41036067	0.026215418	0.191291063	0.132483878	0.999484784	Bacteria.Actinobacteria.Actinobacteria.Bifidobacteriales.Bifidobacteriaceae.Bifidobacterium	FAHD1
40728	ENSG00000180190	rs35565482	0.067328076	0.323508745	0.46820764	0.846878551	-0.393753612	0.541242658	0.192381671	0.113130149	0.211684083	0.544119289	0.263675883	0.583557056	0.188899501	0.399313472	0.517040225	0.999484784	Bacteria.Actinobacteria.Actinobacteria.Bifidobacteriales.Bifidobacteriaceae.Bifidobacterium	TDRP
40729	ENSG00000180251	rs1829849	0.534535444	0.120140335	0.48414347	0.971674234	0.241822358	-0.415903044	0.339850492	-0.01185359	0.387304661	0.264139586	0.48300183	0.332559959	0.480474177	0.250496128	0.523055297	0.999484784	Bacteria.Actinobacteria.Actinobacteria.Bifidobacteriales.Bifidobacteriaceae.Bifidobacterium	SLC9A4
40730	ENSG00000180354	rs702829	0.656093936	0.259176382	0.887482738	0.741291041	0.168475638	-0.326193481	0.063314939	0.114558609	0.376616087	0.286602046	0.445760764	0.345540269	0.527777773	0.359563922	0.651759993	0.999484784	Bacteria.Actinobacteria.Actinobacteria.Bifidobacteriales.Bifidobacteriaceae.Bifidobacterium	MTURN
40731	ENSG00000180376	rs3172355	0.847216763	0.952616961	0.368149043	0.143083909	0.041365966	-0.023288918	-0.227514188	0.693572491	0.213855653	0.390445217	0.251075861	0.467979246	0.584454003	0.635521728	0.482904445	0.914782543	Bacteria.Actinobacteria.Actinobacteria.Bifidobacteriales.Bifidobacteriaceae.Bifidobacterium	CCDC66
40732	ENSG00000180398	rs4474932	0.070118974	0.12881614	0.081368009	0.452393752	0.476638192	-0.673094929	-0.538113715	0.375342542	0.258903967	0.437627578	0.304041743	0.496545097	0.19077078	0.257348475	0.296116854	0.9793499	Bacteria.Actinobacteria.Actinobacteria.Bifidobacteriales.Bifidobacteriaceae.Bifidobacterium	MCFD2
40733	ENSG00000180481	rs11180483	0.002007402	0.000401357	0.421010428	0.455004635	0.839056662	-0.997866627	-0.242279748	0.232244788	0.260808226	0.267583594	0.299213932	0.309028815	0.039071127	0.011234844	0.505445301	0.9793499	Bacteria.Actinobacteria.Actinobacteria.Bifidobacteriales.Bifidobacteriaceae.Bifidobacterium	GLIPR1L2
40734	ENSG00000180530	rs62221393	0.120609251	0.951854343	0.056121159	0.934989946	-0.469176823	-0.020186358	0.650769716	0.032551665	0.298357594	0.333062759	0.334703283	0.397553297	0.240675388	0.635521728	0.263932271	0.999484784	Bacteria.Actinobacteria.Actinobacteria.Bifidobacteriales.Bifidobacteriaceae.Bifidobacterium	NRIP1
40735	ENSG00000180543	rs28669903	0.01546329	0.069679475	0.016733089	0.072413317	0.779549114	-0.464459937	-0.945501544	0.538597394	0.313591677	0.251882897	0.385138488	0.29500184	0.099021925	0.198469501	0.172154534	0.850181613	Bacteria.Actinobacteria.Actinobacteria.Bifidobacteriales.Bifidobacteriaceae.Bifidobacterium	TSPYL5
40736	ENSG00000180616	rs12450404	0.07762096	0.01431974	0.162169949	0.149103381	-0.381638898	1.104026203	0.350676861	-0.795721263	0.212897828	0.43884931	0.248068286	0.54510916	0.200880698	0.090579396	0.366512434	0.914782543	Bacteria.Actinobacteria.Actinobacteria.Bifidobacteriales.Bifidobacteriaceae.Bifidobacterium	SSTR2
40737	ENSG00000180626	rs8081019	0.745624025	0.026054837	0.708456101	0.005513576	0.056959336	-0.890085214	-0.077749397	1.276935395	0.174841704	0.390957935	0.207028318	0.444963464	0.553777236	0.124904958	0.597601412	0.738960397	Bacteria.Actinobacteria.Actinobacteria.Bifidobacteriales.Bifidobacteriaceae.Bifidobacterium	ZNF594
40738	ENSG00000180767	rs1994643	0.737358522	0.130730237	0.103736131	0.528178446	0.080450424	-0.373892036	0.485012048	-0.18300279	0.238888057	0.244331475	0.293982767	0.288582191	0.551487171	0.258626496	0.317839725	0.984112261	Bacteria.Actinobacteria.Actinobacteria.Bifidobacteriales.Bifidobacteriaceae.Bifidobacterium	CHST13
40739	ENSG00000180773	rs7936931	0.186471594	0.261139202	0.256143532	0.65147029	0.455986634	-0.501488503	-0.442384192	0.223937268	0.341569707	0.442456827	0.386197001	0.493484618	0.289259866	0.360394263	0.431978938	0.999484784	Bacteria.Actinobacteria.Actinobacteria.Bifidobacteriales.Bifidobacteriaceae.Bifidobacterium	SLC36A4
40740	ENSG00000180776	rs9509740	0.841035283	0.845410839	0.612162954	0.719795941	0.053341632	0.056243482	-0.157838306	0.147954155	0.264904917	0.287329725	0.309844463	0.410676219	0.583086387	0.60433858	0.569705753	0.999484784	Bacteria.Actinobacteria.Actinobacteria.Bifidobacteriales.Bifidobacteriaceae.Bifidobacterium	ZDHHC20
40741	ENSG00000180777	rs1713878	0.200609866	0.233280284	0.903199291	0.688849404	-0.510631196	0.334715369	0.054313351	0.131252302	0.395000544	0.278237644	0.444865827	0.326350249	0.299162515	0.343198613	0.655845723	0.999484784	Bacteria.Actinobacteria.Actinobacteria.Bifidobacteriales.Bifidobacteriaceae.Bifidobacterium	ANKRD30B
40742	ENSG00000180801	rs2888767	0.003675386	0.006828796	0.216906109	0.264958338	-2.054425659	1.139335749	1.046875398	-0.549270976	0.682053787	0.407944304	0.839702607	0.488544887	0.051744237	0.058351804	0.405765446	0.952588312	Bacteria.Actinobacteria.Actinobacteria.Bifidobacteriales.Bifidobacteriaceae.Bifidobacterium	ARSJ
40743	ENSG00000180817	rs10823496	0.565260592	0.733448837	0.535122401	0.473690481	0.122636808	0.145131577	-0.159600453	-0.383104802	0.212190562	0.424380063	0.255986062	0.53163516	0.493062648	0.567953347	0.545653859	0.981229905	Bacteria.Actinobacteria.Actinobacteria.Bifidobacteriales.Bifidobacteriaceae.Bifidobacterium	PPA1
40744	ENSG00000180855	rs3745655	0.025237805	0.096622887	0.238600574	0.742072037	-1.425343507	0.644491887	0.843801038	-0.144111282	0.62247533	0.382383556	0.709521025	0.43604538	0.12659218	0.227741391	0.417649402	0.999484784	Bacteria.Actinobacteria.Actinobacteria.Bifidobacteriales.Bifidobacteriaceae.Bifidobacterium	ZNF443
40745	ENSG00000180901	rs12952376	0.470109443	0.762058277	0.198934184	0.540267572	-0.177778345	-0.121900022	0.378571066	-0.275443714	0.244709823	0.400941711	0.291742045	0.447430471	0.454207083	0.577221943	0.396168574	0.984112261	Bacteria.Actinobacteria.Actinobacteria.Bifidobacteriales.Bifidobacteriaceae.Bifidobacterium	KCTD2
40746	ENSG00000180902	rs7370843	0.751911897	0.086748584	0.223614834	0.981421269	0.116868571	-0.435495662	0.53174387	0.006971636	0.368159632	0.250470469	0.432833161	0.298245295	0.554549584	0.215798917	0.409514199	0.999484784	Bacteria.Actinobacteria.Actinobacteria.Bifidobacteriales.Bifidobacteriaceae.Bifidobacterium	D2HGDH
40747	ENSG00000180917	rs9927032	0.977093562	0.130899546	0.398245891	0.701595881	-0.006906576	-0.546393451	0.250508338	0.162486652	0.239628942	0.357217736	0.294620107	0.422222535	0.620172897	0.258751249	0.496038773	0.999484784	Bacteria.Actinobacteria.Actinobacteria.Bifidobacteriales.Bifidobacteriaceae.Bifidobacterium	CMTR2
40748	ENSG00000181007	rs62113869	0.04837679	0.023455512	0.123734031	0.1995244	0.461031728	-0.686692622	-0.418174627	0.452626966	0.2292167	0.296016138	0.268199917	0.34927677	0.165750035	0.120127928	0.336049318	0.935432753	Bacteria.Actinobacteria.Actinobacteria.Bifidobacteriales.Bifidobacteriaceae.Bifidobacterium	ZFP82
40749	ENSG00000181019	rs2361839	0.056846781	0.459092704	0.386588308	0.705622604	-0.387619161	0.384454147	0.215771048	0.209036032	0.199963273	0.516249177	0.24755851	0.550991825	0.176400514	0.473105223	0.489623333	0.999484784	Bacteria.Actinobacteria.Actinobacteria.Bifidobacteriales.Bifidobacteriaceae.Bifidobacterium	NQO1
40750	ENSG00000181027	rs12709897	0.816218841	0.60324331	0.403251147	0.336320434	0.113427508	-0.154499033	0.463801656	-0.338847643	0.486101967	0.295832236	0.551330937	0.349861142	0.57722963	0.526811798	0.497561631	0.967377725	Bacteria.Actinobacteria.Actinobacteria.Bifidobacteriales.Bifidobacteriaceae.Bifidobacterium	FKRP
40751	ENSG00000181135	rs3204170	0.057297877	0.219875245	0.077405959	0.39400787	-0.450705385	0.653405999	0.509137991	-0.513852469	0.232942327	0.527529363	0.283812599	0.598908701	0.177155419	0.333831255	0.292085138	0.974316998	Bacteria.Actinobacteria.Actinobacteria.Bifidobacteriales.Bifidobacteriaceae.Bifidobacterium	ZNF707
40752	ENSG00000181240	rs191548	5.66E-06	7.80E-05	0.414818894	0.640333581	-0.974685035	0.981449795	0.198141537	-0.122127478	0.197380375	0.232928981	0.241454508	0.260179997	0.001113739	0.004154485	0.502730294	0.999484784	Bacteria.Actinobacteria.Actinobacteria.Bifidobacteriales.Bifidobacteriaceae.Bifidobacterium	SLC25A41
40753	ENSG00000181333	rs7116300	0.040053024	0.164675479	0.422645724	0.802320047	0.731106596	-0.351421158	-0.3300358	-0.076029384	0.349050381	0.250100663	0.409037665	0.302477202	0.155959921	0.291903658	0.506143549	0.999484784	Bacteria.Actinobacteria.Actinobacteria.Bifidobacteriales.Bifidobacteriaceae.Bifidobacterium	HEPHL1
40754	ENSG00000181378	rs2219220	0.775171678	0.427692414	0.529568124	0.670445854	-0.130566433	-0.221119298	0.370415261	0.15156444	0.455268733	0.277067728	0.586097291	0.354581439	0.562016807	0.45883941	0.544323243	0.999484784	Bacteria.Actinobacteria.Actinobacteria.Bifidobacteriales.Bifidobacteriaceae.Bifidobacterium	CFAP65
40755	ENSG00000181381	rs74346802	0.033860473	0.014403783	0.056806895	0.172589002	0.501377489	-1.163155026	-0.529795218	0.758021385	0.231384908	0.462769815	0.273263209	0.549739418	0.143732096	0.090638995	0.264465113	0.915646369	Bacteria.Actinobacteria.Actinobacteria.Bifidobacteriales.Bifidobacteriaceae.Bifidobacterium	DDX60L
40756	ENSG00000181396	rs4789769	0.668290991	0.325061701	0.366469797	0.727932321	-0.106189969	-0.413474392	0.274220223	0.161412523	0.246711289	0.41701819	0.301553463	0.462025292	0.531774418	0.400059677	0.481570887	0.999484784	Bacteria.Actinobacteria.Actinobacteria.Bifidobacteriales.Bifidobacteriaceae.Bifidobacterium	OGFOD3
40757	ENSG00000181404	rs10453176	0.89971766	0.648412726	0.032212106	0.039851329	0.035893106	-0.133576912	0.754854102	-0.699608437	0.283731208	0.291613363	0.344990857	0.333662448	0.601305444	0.542455787	0.228909544	0.806177251	Bacteria.Actinobacteria.Actinobacteria.Bifidobacteriales.Bifidobacteriaceae.Bifidobacterium	WASHC1
40758	ENSG00000181409	rs7216694	0.543434636	0.931693951	0.166838913	0.043414226	-0.307593503	-0.027499099	-0.816850722	0.748415884	0.503597228	0.319602879	0.584362478	0.363431684	0.48465107	0.629220083	0.369224519	0.807166468	Bacteria.Actinobacteria.Actinobacteria.Bifidobacteriales.Bifidobacteriaceae.Bifidobacterium	AATK
40759	ENSG00000181449	rs6803277	0.534852087	0.82960564	0.697469214	0.056775861	0.190038306	0.065872249	0.14091672	-0.698790778	0.304603591	0.304876303	0.360918532	0.360383048	0.480474177	0.600024629	0.593762864	0.808573259	Bacteria.Actinobacteria.Actinobacteria.Bifidobacteriales.Bifidobacteriaceae.Bifidobacterium	SOX2
40760	ENSG00000181626	rs76721040	0.865848624	0.176351151	0.06943207	0.290524732	0.041058691	-0.444219296	0.528308185	-0.397102581	0.242100685	0.325026016	0.286248284	0.372685501	0.590235439	0.301382795	0.27721201	0.960291588	Bacteria.Actinobacteria.Actinobacteria.Bifidobacteriales.Bifidobacteriaceae.Bifidobacterium	ANKRD62
40761	ENSG00000181751	rs56314246	0.375830852	0.633471052	0.196080509	0.93929111	-0.199357527	-0.162523822	0.344940535	-0.033714904	0.223587917	0.339247315	0.26411648	0.440996772	0.410834199	0.536719442	0.395506467	0.999484784	Bacteria.Actinobacteria.Actinobacteria.Bifidobacteriales.Bifidobacteriaceae.Bifidobacterium	MACIR
40762	ENSG00000181754	rs2570972	5.08E-10	3.20E-09	0.084330597	0.79612431	-1.370640737	1.079446804	0.410917472	-0.049813605	0.188201091	0.157965384	0.234473878	0.192024564	1.20E-06	2.60E-06	0.299665975	0.999484784	Bacteria.Actinobacteria.Actinobacteria.Bifidobacteriales.Bifidobacteriaceae.Bifidobacterium	AMIGO1
40763	ENSG00000181778	rs10120859	0.945775978	0.894897122	0.213965472	0.46623163	-0.014909938	-0.074164814	0.338305818	-0.436511526	0.218392044	0.559226382	0.269602712	0.595617885	0.612295099	0.616333647	0.405252662	0.979606346	Bacteria.Actinobacteria.Actinobacteria.Bifidobacteriales.Bifidobacteriaceae.Bifidobacterium	TMEM252
40764	ENSG00000181817	rs4653186	0.876053797	0.762629705	0.380688313	0.489126374	-0.076486958	0.100063393	-0.497648019	0.267141815	0.488484632	0.329936289	0.563881902	0.384049499	0.593081847	0.577221943	0.486972356	0.982974028	Bacteria.Actinobacteria.Actinobacteria.Bifidobacteriales.Bifidobacteriaceae.Bifidobacterium	LSM10
40765	ENSG00000181856	rs5412	0.350414413	0.653406555	0.663469046	0.592119843	-0.219565006	0.212999941	0.120409484	0.291015976	0.233467164	0.472194164	0.275476469	0.540531254	0.398334138	0.543459815	0.582699897	0.996682519	Bacteria.Actinobacteria.Actinobacteria.Bifidobacteriales.Bifidobacteriaceae.Bifidobacterium	SLC2A4
40766	ENSG00000181885	rs2074218	0.056339606	0.301280717	0.385886401	0.99670965	-0.698838987	0.316773508	0.379068586	0.001453315	0.359754256	0.30404784	0.434267178	0.351084205	0.176126265	0.386164865	0.488986126	0.999484784	Bacteria.Actinobacteria.Actinobacteria.Bifidobacteriales.Bifidobacteriaceae.Bifidobacterium	CLDN7
40767	ENSG00000181894	rs12460050	0.959535946	0.39422455	0.37574668	0.492742359	0.010502732	-0.228298625	0.215962748	-0.215646601	0.206223139	0.266210733	0.242168418	0.312624829	0.617021547	0.442220493	0.484618266	0.982974028	Bacteria.Actinobacteria.Actinobacteria.Bifidobacteriales.Bifidobacteriaceae.Bifidobacterium	ZNF329
40768	ENSG00000181982	rs7340798	0.742957938	0.471732336	0.452268171	0.779551691	-0.086006995	-0.287899244	0.234535367	-0.136315723	0.261166774	0.397748213	0.310183074	0.485023992	0.552934473	0.477526822	0.512844627	0.999484784	Bacteria.Actinobacteria.Actinobacteria.Bifidobacteriales.Bifidobacteriaceae.Bifidobacterium	CCDC149
40769	ENSG00000182013	rs8103767	0.051063693	0.021225966	0.553898009	0.630917806	-0.363568627	0.643541813	-0.136316701	0.150316499	0.182963852	0.272655401	0.229115265	0.311418502	0.168492333	0.114548784	0.551399428	0.999484784	Bacteria.Actinobacteria.Actinobacteria.Bifidobacteriales.Bifidobacteriaceae.Bifidobacterium	PNMA8A
40770	ENSG00000182022	rs4397783	0.060721981	0.289772541	0.025219711	0.191568536	0.887916526	-0.310408383	-1.228073075	0.453709082	0.465326388	0.290864148	0.536254439	0.343855076	0.182251024	0.379261933	0.210263742	0.931981746	Bacteria.Actinobacteria.Actinobacteria.Bifidobacteriales.Bifidobacteriaceae.Bifidobacterium	CHST15
40771	ENSG00000182054	rs4280211	0.940542642	0.507553309	0.228890648	0.54045654	-0.034963805	-0.202022815	0.787376969	-0.250030872	0.466977979	0.30320924	0.648322513	0.40633996	0.611151518	0.488932006	0.414412975	0.984112261	Bacteria.Actinobacteria.Actinobacteria.Bifidobacteriales.Bifidobacteriaceae.Bifidobacterium	IDH2
40772	ENSG00000182093	rs2836998	0.006733067	0.006203987	0.164533626	0.171106186	1.049360989	-0.854541887	-0.648702397	0.489752531	0.375041712	0.302223563	0.461513437	0.353938947	0.067636459	0.054940573	0.367311741	0.915646369	Bacteria.Actinobacteria.Actinobacteria.Bifidobacteriales.Bifidobacteriaceae.Bifidobacterium	GET1
40773	ENSG00000182118	rs4658912	0.325244528	0.359199031	0.092149242	0.620725331	0.278426474	0.366243488	-0.557912109	-0.216583312	0.280919727	0.396655375	0.326454776	0.435637228	0.382559004	0.42320394	0.30702664	0.999484784	Bacteria.Actinobacteria.Actinobacteria.Bifidobacteriales.Bifidobacteriaceae.Bifidobacterium	FAM89A
40774	ENSG00000182134	rs4845556	0.724190494	0.558939822	0.600548634	0.658360142	-0.152117262	0.202529249	-0.263008886	0.179449654	0.429259731	0.344789713	0.499875725	0.40399537	0.548895607	0.508078835	0.566112964	0.999484784	Bacteria.Actinobacteria.Actinobacteria.Bifidobacteriales.Bifidobacteriaceae.Bifidobacterium	TDRKH
40775	ENSG00000182141	rs62107536	0.028174758	0.023754267	0.042337201	0.156551621	-0.472625136	0.653021477	0.51332687	-0.52286797	0.210593334	0.282129335	0.247943922	0.364852982	0.133825726	0.120287348	0.248629391	0.914833389	Bacteria.Actinobacteria.Actinobacteria.Bifidobacteriales.Bifidobacteriaceae.Bifidobacterium	ZNF708
40776	ENSG00000182150	rs7032980	0.057333968	0.851146064	0.006156474	0.228144231	-0.400158765	0.096904208	0.711096877	-0.689343221	0.206848647	0.514370582	0.25124612	0.566682148	0.177155419	0.605376225	0.128074579	0.936538039	Bacteria.Actinobacteria.Actinobacteria.Bifidobacteriales.Bifidobacteriaceae.Bifidobacterium	ERCC6L2
40777	ENSG00000182179	rs3819325	0.749083419	0.518875151	0.313197642	0.181188831	0.093374067	-0.153946705	0.364116107	-0.411853532	0.290715384	0.237368117	0.358276133	0.304765894	0.554165114	0.494030559	0.455271617	0.915646369	Bacteria.Actinobacteria.Actinobacteria.Bifidobacteriales.Bifidobacteriaceae.Bifidobacterium	UBA7
40778	ENSG00000182180	rs7097418	0.001513389	0.089794478	0.003109193	0.354468464	-0.779924247	0.641411771	0.862320008	-0.424896392	0.235608326	0.372529474	0.280917854	0.455644818	0.034961474	0.218896674	0.100722201	0.967377725	Bacteria.Actinobacteria.Actinobacteria.Bifidobacteriales.Bifidobacteriaceae.Bifidobacterium	MRPS16
40779	ENSG00000182197	rs17451547	0.627016885	0.606291824	0.359347661	0.841574181	-0.129241245	-0.259806322	0.286728227	-0.114808539	0.264722907	0.50169817	0.310634066	0.572127754	0.516462571	0.528154325	0.480358771	0.999484784	Bacteria.Actinobacteria.Actinobacteria.Bifidobacteriales.Bifidobacteriaceae.Bifidobacterium	EXT1
40780	ENSG00000182218	rs11621678	0.275142226	0.55846505	0.036464348	0.442557158	0.263818718	0.238324276	-0.59554992	0.365622393	0.239741468	0.405237044	0.278925573	0.473278008	0.354423899	0.508013604	0.243334746	0.9793499	Bacteria.Actinobacteria.Actinobacteria.Bifidobacteriales.Bifidobacteriaceae.Bifidobacterium	HHIPL1
40781	ENSG00000182224	rs9912616	0.040089712	0.046916326	0.25803103	0.624105527	-0.646835227	0.744321048	0.422607361	-0.213677107	0.308875671	0.36756696	0.370413047	0.433994002	0.155959921	0.167040937	0.433144229	0.999484784	Bacteria.Actinobacteria.Actinobacteria.Bifidobacteriales.Bifidobacteriaceae.Bifidobacterium	CYB5D1
40782	ENSG00000182240	rs2837991	0.367384342	0.429841742	0.251394211	0.426869212	0.258148622	-0.314152079	-0.369639591	0.347506261	0.284425605	0.395485775	0.319447996	0.434655033	0.406839012	0.459974829	0.428488668	0.977262089	Bacteria.Actinobacteria.Actinobacteria.Bifidobacteriales.Bifidobacteriaceae.Bifidobacterium	BACE2
40783	ENSG00000182271	rs3103307	0.127453864	0.502373008	0.242633443	0.793704604	-0.41195827	0.179922278	0.372344125	-0.082971157	0.26687222	0.266763935	0.315815118	0.316003721	0.246227818	0.487188516	0.420276324	0.999484784	Bacteria.Actinobacteria.Actinobacteria.Bifidobacteriales.Bifidobacteriaceae.Bifidobacterium	TMIGD1
40784	ENSG00000182272	rs6421981	0.199192941	0.480068474	0.603981432	0.585520919	-0.460750402	0.187212666	0.212229804	0.170274802	0.355279909	0.263597366	0.40720526	0.310704072	0.298245735	0.480280826	0.566842619	0.995766748	Bacteria.Actinobacteria.Actinobacteria.Bifidobacteriales.Bifidobacteriaceae.Bifidobacterium	B4GALNT4
40785	ENSG00000182307	rs9692932	0.015990334	0.086732002	0.026835553	0.152220062	-0.538430031	0.846603226	0.585299947	-0.781353664	0.217743051	0.486888203	0.258470473	0.539433832	0.100661192	0.215798917	0.212846523	0.914782543	Bacteria.Actinobacteria.Actinobacteria.Bifidobacteriales.Bifidobacteriaceae.Bifidobacterium	C8orf33
40786	ENSG00000182362	rs2839198	0.088888158	0.018290466	0.114625375	0.028445661	1.239750317	-1.017317966	-1.351913363	1.092263457	0.717961717	0.420411978	0.845540915	0.487559264	0.2087919	0.105552212	0.329404123	0.796114418	Bacteria.Actinobacteria.Actinobacteria.Bifidobacteriales.Bifidobacteriaceae.Bifidobacterium	YBEY
40787	ENSG00000182389	rs7600282	0.682719456	0.543115684	0.230318873	0.771078177	0.122550498	0.138574174	-0.416766739	0.07891319	0.298490381	0.226696048	0.344229232	0.270099552	0.536473132	0.502720411	0.415838252	0.999484784	Bacteria.Actinobacteria.Actinobacteria.Bifidobacteriales.Bifidobacteriaceae.Bifidobacterium	CACNB4
40788	ENSG00000182472	rs4801868	0.284009726	0.001137064	0.540660349	0.292807507	0.217709155	-1.012778823	0.151798536	0.368048729	0.201555802	0.297616981	0.246821343	0.347070059	0.35856269	0.020511908	0.547338807	0.960291588	Bacteria.Actinobacteria.Actinobacteria.Bifidobacteriales.Bifidobacteriaceae.Bifidobacterium	CAPN12
40789	ENSG00000182504	rs13099674	0.647871714	0.124365773	0.62360551	0.142671344	-0.127292802	0.431835998	0.16728007	-0.508587442	0.277435879	0.277435879	0.33926799	0.342803034	0.526016096	0.254674412	0.573685291	0.914782543	Bacteria.Actinobacteria.Actinobacteria.Bifidobacteriales.Bifidobacteriaceae.Bifidobacterium	CEP97
40790	ENSG00000182511	rs2071382	0.227983625	0.033179947	0.950485875	0.343444415	-0.492946998	0.594152986	0.029859234	-0.314008343	0.405091024	0.273112313	0.479026132	0.329066586	0.319024749	0.139076764	0.66621362	0.967377725	Bacteria.Actinobacteria.Actinobacteria.Bifidobacteriales.Bifidobacteriaceae.Bifidobacterium	FES
40791	ENSG00000182534	rs62085110	0.652732125	0.819156547	0.303259256	0.257385896	0.104612559	-0.089768913	-0.283167575	0.500238819	0.231430224	0.391076142	0.272915604	0.437856852	0.527297995	0.596144071	0.448761048	0.945802982	Bacteria.Actinobacteria.Actinobacteria.Bifidobacteriales.Bifidobacteriaceae.Bifidobacterium	MXRA7
40792	ENSG00000182544	rs7303922	0.420264847	0.894252135	0.99871348	0.534666918	-0.383714474	0.041605856	0.000951111	0.235938818	0.473121277	0.311796503	0.587637269	0.378003504	0.432415622	0.616277419	0.676966792	0.984112261	Bacteria.Actinobacteria.Actinobacteria.Bifidobacteriales.Bifidobacteriaceae.Bifidobacterium	MFSD5
40793	ENSG00000182551	rs10179340	0.862742217	0.729199815	0.96923394	0.613085337	-0.159475978	-0.173246082	0.039562557	0.283872125	0.918850268	0.498316523	1.021874144	0.558706158	0.589309061	0.567953347	0.670180288	0.999484784	Bacteria.Actinobacteria.Actinobacteria.Bifidobacteriales.Bifidobacteriaceae.Bifidobacterium	ADI1
40794	ENSG00000182628	rs12150181	0.663582815	0.522485914	0.746378831	0.67202829	0.148487889	-0.221216751	-0.12543209	0.168581499	0.339837688	0.344066781	0.386212682	0.396416947	0.529804546	0.495981503	0.610587818	0.999484784	Bacteria.Actinobacteria.Actinobacteria.Bifidobacteriales.Bifidobacteriaceae.Bifidobacterium	SKA2
40795	ENSG00000182771	rs7070807	0.843367015	0.049258404	0.323215075	0.599603272	-0.045360297	0.836337266	-0.275876447	-0.250474255	0.228667558	0.417487898	0.277173164	0.474817046	0.583542837	0.16876663	0.459903464	0.998191137	Bacteria.Actinobacteria.Actinobacteria.Bifidobacteriales.Bifidobacteriaceae.Bifidobacterium	GRID1
40796	ENSG00000182903	rs111887602	0.389988597	0.95796241	0.416104677	0.921356589	-0.220171005	0.015544037	0.245822524	0.034438922	0.254433925	0.293775396	0.30038957	0.347505044	0.417900811	0.636545586	0.503222409	0.999484784	Bacteria.Actinobacteria.Actinobacteria.Bifidobacteriales.Bifidobacteriaceae.Bifidobacterium	ZNF721
40797	ENSG00000182919	rs628661	0.713833249	0.101980052	0.050114872	0.450802664	0.101558298	-0.40940612	0.722573052	-0.227810332	0.27575391	0.246866403	0.362094949	0.300310417	0.546229886	0.232106056	0.25869311	0.9793499	Bacteria.Actinobacteria.Actinobacteria.Bifidobacteriales.Bifidobacteriaceae.Bifidobacterium	C11orf54
40798	ENSG00000182923	rs4301050	0.030896566	0.030020179	0.049776451	0.049921258	-0.988957773	0.648662425	1.132381575	-0.743553766	0.448376323	0.292488463	0.56659475	0.37228479	0.139898392	0.133655635	0.25869311	0.808573259	Bacteria.Actinobacteria.Actinobacteria.Bifidobacteriales.Bifidobacteriaceae.Bifidobacterium	CEP63
40799	ENSG00000182931	rs6032541	0.03735251	0.000832179	0.990362144	0.182870936	0.78332243	-1.00522707	-0.005100004	0.431316396	0.368657673	0.286999609	0.42060497	0.320415726	0.150741134	0.01693929	0.673784852	0.921679282	Bacteria.Actinobacteria.Actinobacteria.Bifidobacteriales.Bifidobacteriaceae.Bifidobacterium	WFDC10B
40800	ENSG00000182986	rs3810115	0.856137391	0.073115994	0.218241074	0.922793178	0.062103496	-0.519630789	0.479191984	-0.032449146	0.341220387	0.285330292	0.385491699	0.333539809	0.586680775	0.202084912	0.40596386	0.999484784	Bacteria.Actinobacteria.Actinobacteria.Bifidobacteriales.Bifidobacteriaceae.Bifidobacterium	ZNF320
40801	ENSG00000182993	rs10846062	0.916401781	0.343481397	0.200763009	0.036214816	-0.038990072	0.344593789	0.588318811	-0.865659817	0.370029979	0.36114662	0.455252825	0.404871963	0.605295129	0.414391507	0.398779288	0.806177251	Bacteria.Actinobacteria.Actinobacteria.Bifidobacteriales.Bifidobacteriaceae.Bifidobacterium	C12orf60
40802	ENSG00000183048	rs62077217	0.000828973	0.116082664	0.001149063	0.405214533	-0.794064201	0.537967482	0.913019752	-0.36351886	0.226632063	0.337843133	0.268568174	0.433941269	0.029207956	0.248169163	0.087749287	0.974316998	Bacteria.Actinobacteria.Actinobacteria.Bifidobacteriales.Bifidobacteriaceae.Bifidobacterium	SLC25A10
40803	ENSG00000183054	rs71425286	0.698334898	0.154878586	0.884321799	0.203498673	0.123830885	-0.645462202	0.052426774	0.656186796	0.318116405	0.448551603	0.358948045	0.510897219	0.541619017	0.280221426	0.651084981	0.936538039	Bacteria.Actinobacteria.Actinobacteria.Bifidobacteriales.Bifidobacteriaceae.Bifidobacterium	RGPD6
40804	ENSG00000183060	rs2924787	0.005448684	0.000171112	0.401680418	0.05656019	1.132867873	-1.191618465	-0.39253604	0.671536758	0.39418214	0.299025422	0.465052551	0.34601721	0.060019407	0.005895053	0.496987671	0.808573259	Bacteria.Actinobacteria.Actinobacteria.Bifidobacteriales.Bifidobacteriaceae.Bifidobacterium	LYSMD4
40805	ENSG00000183092	rs4074037	0.619672914	0.870265207	0.088472175	0.222558203	-0.160620416	-0.04631829	0.643814064	-0.408187137	0.322100461	0.282500792	0.372347487	0.331493113	0.513459406	0.61006601	0.302832961	0.936538039	Bacteria.Actinobacteria.Actinobacteria.Bifidobacteriales.Bifidobacteriaceae.Bifidobacterium	BEGAIN
40806	ENSG00000183137	rs7771058	0.652012538	0.616212538	0.5133563	0.322846501	-0.110516197	0.275123506	0.190971705	-0.601131296	0.243948614	0.546303086	0.290596721	0.603493527	0.527264602	0.530850028	0.538703696	0.967377725	Bacteria.Actinobacteria.Actinobacteria.Bifidobacteriales.Bifidobacteriaceae.Bifidobacterium	CEP57L1
40807	ENSG00000183172	rs133381	0.883087368	0.204856062	0.375696237	0.040596112	0.064576667	-0.36933579	-0.448663357	0.689296324	0.437431842	0.288434015	0.503052256	0.330013251	0.59562296	0.322813164	0.484618266	0.806177251	Bacteria.Actinobacteria.Actinobacteria.Bifidobacteriales.Bifidobacteriaceae.Bifidobacterium	SMDT1
40808	ENSG00000183196	rs2550904	0.113371918	0.370711189	0.397800158	0.661835068	-0.513772161	0.264832326	0.320018683	0.155533555	0.320200748	0.293836841	0.376013126	0.353999326	0.234560918	0.43010875	0.49598375	0.999484784	Bacteria.Actinobacteria.Actinobacteria.Bifidobacteriales.Bifidobacteriaceae.Bifidobacterium	CHST6
40809	ENSG00000183208	rs11855930	0.784965609	0.669306749	0.83944568	0.20337016	-0.065129703	-0.121901231	-0.060087701	0.4377309	0.237728285	0.284139647	0.295411697	0.340712638	0.566507793	0.546620007	0.638982326	0.936538039	Bacteria.Actinobacteria.Actinobacteria.Bifidobacteriales.Bifidobacteriaceae.Bifidobacterium	GDPGP1
40810	ENSG00000183273	rs7972736	0.214689037	0.061173731	0.178119617	0.140968144	0.288266329	-0.498240956	0.362683249	-0.448390324	0.230092505	0.261580231	0.266468454	0.300917895	0.308837701	0.188092104	0.383082982	0.914782543	Bacteria.Actinobacteria.Actinobacteria.Bifidobacteriales.Bifidobacteriaceae.Bifidobacterium	CCDC60
40811	ENSG00000183281	rs570295356	0.965560009	0.135019148	0.266778206	0.824019941	0.006962892	-0.630555447	0.214772972	-0.100619687	0.160651086	0.416720805	0.191763697	0.450676635	0.618178398	0.262212172	0.436026306	0.999484784	Bacteria.Actinobacteria.Actinobacteria.Bifidobacteriales.Bifidobacteriaceae.Bifidobacterium	PLGLB1
40812	ENSG00000183291	rs101028	0.30602347	0.668295391	0.909256889	0.507845326	-0.234508713	0.154705068	-0.03143121	0.277136856	0.227324477	0.359431558	0.274714463	0.416232623	0.372248344	0.546510858	0.656820369	0.984112261	Bacteria.Actinobacteria.Actinobacteria.Bifidobacteriales.Bifidobacteriaceae.Bifidobacterium	SELENOF
40813	ENSG00000183346	rs12219505	0.171726785	0.002831761	0.779649605	0.46907429	-0.282600257	1.469065106	0.067992438	-0.389734619	0.204532593	0.473660957	0.24203382	0.535211571	0.278948837	0.034829435	0.622158022	0.979799515	Bacteria.Actinobacteria.Actinobacteria.Bifidobacteriales.Bifidobacteriaceae.Bifidobacterium	CABCOCO1
40814	ENSG00000183397	rs8644	0.789653937	0.004525567	0.385894062	0.191895813	0.056175457	-0.601668067	0.205587357	0.335802217	0.209731209	0.204676703	0.235528062	0.254686332	0.567808284	0.046458505	0.488986126	0.931981746	Bacteria.Actinobacteria.Actinobacteria.Bifidobacteriales.Bifidobacteriaceae.Bifidobacterium	TEKTIP1
40815	ENSG00000183426	rs147546015	0.723220312	0.116736245	0.274072582	0.498622258	0.084453997	-0.513156288	0.300848282	-0.263079752	0.237448928	0.32284983	0.272777368	0.386646491	0.548693263	0.248367383	0.438859446	0.984112261	Bacteria.Actinobacteria.Actinobacteria.Bifidobacteriales.Bifidobacteriaceae.Bifidobacterium	NPIPA1
40816	ENSG00000183474	rs71624206	0.109910526	0.00331312	0.375420917	0.097248768	-0.380549238	1.496918434	0.246285181	-1.015701425	0.234845965	0.491134018	0.275980782	0.603780232	0.23089335	0.037801981	0.484618266	0.878009711	Bacteria.Actinobacteria.Actinobacteria.Bifidobacteriales.Bifidobacteriaceae.Bifidobacterium	GTF2H2C
40817	ENSG00000183527	rs9977386	0.989885637	0.049917525	0.724354028	0.185362143	-0.0035176	-0.595721267	0.119449307	0.475985649	0.276433796	0.29826255	0.337282707	0.355640677	0.622092965	0.169652548	0.603012732	0.926810717	Bacteria.Actinobacteria.Actinobacteria.Bifidobacteriales.Bifidobacteriaceae.Bifidobacterium	PSMG1
40818	ENSG00000183578	rs60981675	0.678324514	0.071544435	0.390143559	0.91598441	0.081693455	-0.65570541	0.204199649	-0.041316719	0.196096779	0.358022068	0.236054709	0.390155434	0.536018042	0.200541421	0.491934356	0.999484784	Bacteria.Actinobacteria.Actinobacteria.Bifidobacteriales.Bifidobacteriaceae.Bifidobacterium	TNFAIP8L3
40819	ENSG00000183605	rs10886404	0.682544966	0.569751104	0.284344292	0.951548197	-0.192510204	-0.19299141	0.574346467	-0.023587953	0.468614967	0.337823607	0.532104509	0.386724862	0.536473132	0.512379254	0.442051169	0.999484784	Bacteria.Actinobacteria.Actinobacteria.Bifidobacteriales.Bifidobacteriaceae.Bifidobacterium	SFXN4
40820	ENSG00000183617	rs12459781	0.041638214	0.128414948	0.158250712	0.414371916	-0.781376937	0.386368435	0.636190518	-0.251512017	0.37609146	0.250937752	0.44577681	0.306196661	0.157840288	0.257255057	0.361997539	0.974316998	Bacteria.Actinobacteria.Actinobacteria.Bifidobacteriales.Bifidobacteriaceae.Bifidobacterium	MRPL54
40821	ENSG00000183726	rs1053438	0.59626529	0.214947582	0.517915168	0.65277931	0.160641614	-0.330333717	0.233509397	-0.142873171	0.301754448	0.263820904	0.359216664	0.316118702	0.506749289	0.330679042	0.540384551	0.999484784	Bacteria.Actinobacteria.Actinobacteria.Bifidobacteriales.Bifidobacteriaceae.Bifidobacterium	TMEM50A
40822	ENSG00000183773	rs12170987	0.145915286	0.828041051	0.002345885	0.102692414	-0.452473237	-0.066331645	1.147621111	-0.603163023	0.307496628	0.304164485	0.362587564	0.364470349	0.259968492	0.599625402	0.09718125	0.878009711	Bacteria.Actinobacteria.Actinobacteria.Bifidobacteriales.Bifidobacteriaceae.Bifidobacterium	AIFM3
40823	ENSG00000183778	rs656582	0.433917922	0.810533945	0.031062257	0.10564357	-0.317559519	0.07338553	1.159050221	-0.606061809	0.40334683	0.304884079	0.52603054	0.369420535	0.437938542	0.593477126	0.224488712	0.878009711	Bacteria.Actinobacteria.Actinobacteria.Bifidobacteriales.Bifidobacteriaceae.Bifidobacterium	B3GALT5
40824	ENSG00000183780	rs501664	0.56572023	0.577071808	0.159429673	0.143378696	0.20820244	-0.13384835	-0.618443439	0.436193486	0.360666517	0.238824052	0.434588158	0.294536543	0.493161144	0.516673249	0.362996202	0.914782543	Bacteria.Actinobacteria.Actinobacteria.Bifidobacteriales.Bifidobacteriaceae.Bifidobacterium	SLC35F3
40825	ENSG00000183793	rs28453955	0.014711009	0.003878747	0.434143092	0.220300187	-1.222322541	1.195303435	0.413939909	-0.534716822	0.487898634	0.399305927	0.526022788	0.432107726	0.096735042	0.04205888	0.508327261	0.936538039	Bacteria.Actinobacteria.Actinobacteria.Bifidobacteriales.Bifidobacteriaceae.Bifidobacterium	NPIPA5
40826	ENSG00000183807	rs648248	0.62472216	0.680876214	0.320605647	0.948734123	0.187688169	0.159923059	-0.432348917	0.029112317	0.381888749	0.387134053	0.432027531	0.451063258	0.515471735	0.550331096	0.458471277	0.999484784	Bacteria.Actinobacteria.Actinobacteria.Bifidobacteriales.Bifidobacteriaceae.Bifidobacterium	FAM162B
40827	ENSG00000183828	rs66956754	0.023059654	0.153776496	0.272244042	0.978830887	-0.825620914	0.359270387	0.467448816	0.007897074	0.354844236	0.248990911	0.422205633	0.296487572	0.121126866	0.279473211	0.438859446	0.999484784	Bacteria.Actinobacteria.Actinobacteria.Bifidobacteriales.Bifidobacteriaceae.Bifidobacterium	NUDT14
40828	ENSG00000183831	rs301701	0.537098581	0.126348648	0.929078839	0.942386206	-0.167603194	0.563796304	-0.028573251	0.031539563	0.270131932	0.364155027	0.319810483	0.434748105	0.481714051	0.255741605	0.66117806	0.999484784	Bacteria.Actinobacteria.Actinobacteria.Bifidobacteriales.Bifidobacteriaceae.Bifidobacterium	ANKRD45
40829	ENSG00000183833	rs34845376	0.044605399	7.29E-05	0.888947817	0.730890744	-0.333181376	1.540022005	0.026964699	-0.148552233	0.162735969	0.363841983	0.192363102	0.430085227	0.160518869	0.004087651	0.651759993	0.999484784	Bacteria.Actinobacteria.Actinobacteria.Bifidobacteriales.Bifidobacteriaceae.Bifidobacterium	CFAP91
40830	ENSG00000183891	rs1017446	0.04203031	0.021681131	0.320496233	0.152886791	-0.470430144	0.713758506	0.274646885	-0.509012928	0.226874877	0.303506096	0.274380214	0.351994771	0.157840288	0.115790284	0.458471277	0.914782543	Bacteria.Actinobacteria.Actinobacteria.Bifidobacteriales.Bifidobacteriaceae.Bifidobacterium	TTC32
40831	ENSG00000183908	rs6591416	0.604219099	0.241226999	0.037513865	0.420497013	0.140031865	0.367636113	-0.667876056	0.291373501	0.268856074	0.31088204	0.314600035	0.359444967	0.508895468	0.348240552	0.243334746	0.974316998	Bacteria.Actinobacteria.Actinobacteria.Bifidobacteriales.Bifidobacteriaceae.Bifidobacterium	LRRC55
40832	ENSG00000183978	rs3950933	0.019567362	0.644811689	0.082913114	0.783892234	-0.738407749	0.111267773	0.663194417	0.080677111	0.30857806	0.240264038	0.376654474	0.292977066	0.110507514	0.541489358	0.298643433	0.999484784	Bacteria.Actinobacteria.Actinobacteria.Bifidobacteriales.Bifidobacteriaceae.Bifidobacterium	COA3
40833	ENSG00000184005	rs17599188	0.010495352	0.00049103	0.593010335	0.465913917	-0.641643764	0.898165901	0.153401157	-0.215344304	0.243577021	0.244913165	0.285614402	0.293626131	0.081953868	0.012628833	0.562605351	0.979606346	Bacteria.Actinobacteria.Actinobacteria.Bifidobacteriales.Bifidobacteriaceae.Bifidobacterium	ST6GALNAC3
40834	ENSG00000184110	rs444518	0.045739381	0.140247897	0.352214177	0.624143444	-0.548834104	0.638239679	0.304492525	0.249256969	0.269529079	0.427537875	0.324992153	0.506314797	0.161750274	0.266726128	0.477782133	0.999484784	Bacteria.Actinobacteria.Actinobacteria.Bifidobacteriales.Bifidobacteriaceae.Bifidobacterium	EIF3C
40835	ENSG00000184117	rs457765	0.086327526	0.632028295	0.046264396	0.412992647	-0.602248528	0.13828349	0.83830389	-0.28880768	0.345903103	0.287424891	0.412711598	0.350559032	0.207493818	0.536302284	0.253492987	0.974316998	Bacteria.Actinobacteria.Actinobacteria.Bifidobacteriales.Bifidobacteriaceae.Bifidobacterium	NIPSNAP1
40836	ENSG00000184164	rs11090920	0.461338097	0.045053303	0.935783239	0.269709626	-0.195870489	0.728190604	0.025692639	-0.473005488	0.264342301	0.356439086	0.317669097	0.424950093	0.450193817	0.16351558	0.6623775	0.960291588	Bacteria.Actinobacteria.Actinobacteria.Bifidobacteriales.Bifidobacteriaceae.Bifidobacterium	CRELD2
40837	ENSG00000184178	rs6554096	0.743711202	0.676681436	0.336038111	0.252563984	0.343479932	-0.237446382	-1.152422318	0.744409213	1.046183136	0.566892745	1.18917938	0.644934235	0.553117403	0.549774413	0.467757655	0.945802982	Bacteria.Actinobacteria.Actinobacteria.Bifidobacteriales.Bifidobacteriaceae.Bifidobacterium	SCFD2
40838	ENSG00000184220	rs62285481	0.906977567	0.610880149	0.907991207	0.810957291	0.029576058	0.257812156	-0.034651721	-0.135503208	0.252137609	0.504275217	0.298677481	0.56424093	0.603800706	0.530189961	0.656581398	0.999484784	Bacteria.Actinobacteria.Actinobacteria.Bifidobacteriales.Bifidobacteriaceae.Bifidobacterium	CMSS1
40839	ENSG00000184227	rs11626972	0.042594808	0.001428179	0.552785726	0.293486361	0.601941013	-0.806929705	-0.199107147	0.303409619	0.291119876	0.242381675	0.333711379	0.286521435	0.158350245	0.02350043	0.551399428	0.960291588	Bacteria.Actinobacteria.Actinobacteria.Bifidobacteriales.Bifidobacteriaceae.Bifidobacterium	ACOT1
40840	ENSG00000184313	rs300280	0.521267609	0.96802744	0.721840915	0.537299098	-0.193198867	0.007174347	0.122730524	0.13005201	0.299608564	0.178312225	0.343279865	0.209712971	0.476307068	0.638583435	0.602705669	0.984112261	Bacteria.Actinobacteria.Actinobacteria.Bifidobacteriales.Bifidobacteriaceae.Bifidobacterium	MROH7
40841	ENSG00000184349	rs1490828	0.241733756	0.974803907	0.02734108	0.146604807	-0.301055724	0.007837583	0.695118761	-0.441901563	0.254857183	0.24721234	0.308019	0.300834206	0.329880124	0.639205419	0.213851662	0.914782543	Bacteria.Actinobacteria.Actinobacteria.Bifidobacteriales.Bifidobacteriaceae.Bifidobacterium	EFNA5
40842	ENSG00000184381	rs2267371	0.002101957	0.384316154	0.00241908	0.322514603	-0.559345347	0.189771404	0.688832231	-0.268834523	0.174696228	0.21668397	0.218346776	0.269704507	0.039071127	0.437146489	0.09718125	0.967377725	Bacteria.Actinobacteria.Actinobacteria.Bifidobacteriales.Bifidobacteriaceae.Bifidobacterium	PLA2G6
40843	ENSG00000184454	rs6424105	0.023089642	0.008990221	0.303463462	0.869567477	-0.598198905	0.806348018	0.310425055	-0.061387193	0.25715881	0.299528402	0.299313641	0.372386632	0.121126866	0.06841879	0.448761048	0.999484784	Bacteria.Actinobacteria.Actinobacteria.Bifidobacteriales.Bifidobacteriaceae.Bifidobacterium	NCMAP
40844	ENSG00000184465	rs4073926	0.617670649	0.080268137	0.987922541	0.262737152	0.07695801	-0.325810015	0.002739979	0.246589456	0.153448052	0.183405502	0.180322409	0.21829967	0.512880169	0.206847163	0.672917885	0.950260374	Bacteria.Actinobacteria.Actinobacteria.Bifidobacteriales.Bifidobacteriaceae.Bifidobacterium	WDR27
40845	ENSG00000184470	rs2020917	0.165450728	0.977365299	0.180007255	0.922832179	-0.435213428	0.011912348	0.478717043	0.044622095	0.31031139	0.418271304	0.353271943	0.458896247	0.273997691	0.639205419	0.383082982	0.999484784	Bacteria.Actinobacteria.Actinobacteria.Bifidobacteriales.Bifidobacteriaceae.Bifidobacterium	TXNRD2
40846	ENSG00000184500	rs7644769	0.215984995	0.073584943	0.525346988	0.217851355	0.397878665	-0.64626198	-0.228403086	0.489421078	0.318493266	0.35545725	0.357708898	0.393383514	0.309199461	0.202260118	0.54348416	0.936538039	Bacteria.Actinobacteria.Actinobacteria.Bifidobacteriales.Bifidobacteriaceae.Bifidobacterium	PROS1
40847	ENSG00000184508	rs17635872	0.002570086	0.186092308	0.000307583	0.036120068	-0.862597616	0.436480159	1.195368178	-0.834361347	0.275207304	0.326672537	0.313744156	0.390028355	0.043336666	0.308866968	0.08461873	0.806177251	Bacteria.Actinobacteria.Actinobacteria.Bifidobacteriales.Bifidobacteriaceae.Bifidobacterium	HDDC3
40848	ENSG00000184517	rs8058619	0.063814016	0.08305812	0.574811446	0.819964862	0.481820115	-0.710541054	-0.174238779	0.101959077	0.255588269	0.403739057	0.309052018	0.446212414	0.184494894	0.210920363	0.557018169	0.999484784	Bacteria.Actinobacteria.Actinobacteria.Bifidobacteriales.Bifidobacteriaceae.Bifidobacterium	ZFP1
40849	ENSG00000184619	rs8074318	0.466961704	0.088872362	0.823031326	0.156314498	0.231473025	-0.376984416	-0.080146803	0.357398033	0.316363776	0.218307419	0.356938727	0.249244504	0.452893923	0.217301341	0.635948497	0.914833389	Bacteria.Actinobacteria.Actinobacteria.Bifidobacteriales.Bifidobacteriaceae.Bifidobacterium	KRBA2
40850	ENSG00000184719	rs11202790	0.728421765	0.097796433	0.625508008	0.11141069	-0.102959673	-0.635675414	0.172096717	0.677245692	0.295264122	0.378506358	0.350962539	0.419740834	0.550054045	0.228254141	0.573775486	0.878009711	Bacteria.Actinobacteria.Actinobacteria.Bifidobacteriales.Bifidobacteriaceae.Bifidobacterium	RNLS
40851	ENSG00000184730	rs40831	0.089479343	0.307876218	0.292856202	0.948794112	-0.439827765	0.239395301	0.326153167	-0.017625164	0.255193838	0.232959036	0.307593825	0.273402862	0.208805023	0.390247778	0.445435254	0.999484784	Bacteria.Actinobacteria.Actinobacteria.Bifidobacteriales.Bifidobacteriaceae.Bifidobacterium	APOBR
40852	ENSG00000184743	rs3016865	0.990058104	0.234395823	0.708655657	0.511492334	-0.002675264	0.513361657	-0.099061913	-0.327377253	0.213885289	0.427770577	0.263968061	0.495957479	0.622092965	0.343664964	0.597601412	0.984112261	Bacteria.Actinobacteria.Actinobacteria.Bifidobacteriales.Bifidobacteriaceae.Bifidobacterium	ATL3
40853	ENSG00000184752	rs10859822	0.099939403	0.341457982	0.180203466	0.593276492	-0.623476833	0.302866275	0.563187353	-0.204272345	0.373658321	0.316077727	0.415797138	0.380604986	0.218246285	0.412683629	0.383082982	0.996682519	Bacteria.Actinobacteria.Actinobacteria.Bifidobacteriales.Bifidobacteriaceae.Bifidobacterium	NDUFA12
40854	ENSG00000184838	rs10069230	0.15617958	0.478089717	0.097420669	0.539296319	0.318098188	0.336307249	-0.437654071	-0.346794997	0.221763942	0.471389299	0.260298444	0.561981487	0.267305315	0.479644856	0.311507829	0.984112261	Bacteria.Actinobacteria.Actinobacteria.Bifidobacteriales.Bifidobacteriaceae.Bifidobacterium	PRR16
40855	ENSG00000184857	rs45545237	0.013262822	0.757253825	0.00442037	0.655872122	-0.692484955	0.094408831	0.911392733	-0.179017579	0.272063886	0.304176671	0.309171696	0.399905782	0.091185051	0.57598028	0.114232111	0.999484784	Bacteria.Actinobacteria.Actinobacteria.Bifidobacteriales.Bifidobacteriaceae.Bifidobacterium	TMEM186
40856	ENSG00000184860	rs11542462	0.00057126	0.03812361	0.004953296	0.974773735	-0.816334813	0.871074153	0.770430452	-0.015103585	0.225478711	0.411665921	0.264954276	0.475825974	0.023658895	0.148311459	0.122187491	0.999484784	Bacteria.Actinobacteria.Actinobacteria.Bifidobacteriales.Bifidobacteriaceae.Bifidobacterium	SDR42E1
40857	ENSG00000184903	rs214455	0.855472006	0.36042172	0.139955937	0.490937992	-0.086173376	-0.297542964	0.762694227	-0.250810956	0.471265094	0.323076604	0.510523882	0.362085618	0.586680775	0.423797126	0.35178193	0.982974028	Bacteria.Actinobacteria.Actinobacteria.Bifidobacteriales.Bifidobacteriaceae.Bifidobacterium	IMMP2L
40858	ENSG00000184908	rs6683445	0.039040829	0.479750364	0.877753103	0.028010457	-0.589738572	0.148376532	-0.05105561	0.560201719	0.280070545	0.208763846	0.330637153	0.249345414	0.155151003	0.480206713	0.649918088	0.796114418	Bacteria.Actinobacteria.Actinobacteria.Bifidobacteriales.Bifidobacteriaceae.Bifidobacterium	CLCNKB
40859	ENSG00000184916	rs72705798	0.961456951	0.873751219	0.503224142	0.344929594	-0.011242796	0.082667312	-0.188657437	0.541715549	0.231766399	0.518245423	0.280275063	0.569455554	0.61752296	0.610634977	0.533100504	0.967377725	Bacteria.Actinobacteria.Actinobacteria.Bifidobacteriales.Bifidobacteriaceae.Bifidobacterium	JAG2
40860	ENSG00000184925	rs884218	0.258529547	0.92508612	0.053177187	0.350137842	-0.380441247	0.021242524	0.817440846	-0.260232434	0.333807436	0.225052928	0.41519673	0.276549667	0.341602677	0.627541914	0.261831027	0.967377725	Bacteria.Actinobacteria.Actinobacteria.Bifidobacteriales.Bifidobacteriaceae.Bifidobacterium	LCN12
40861	ENSG00000184949	rs2294296	0.060887721	0.092062423	0.612341464	0.943903345	-0.451423446	0.522446444	0.149311745	0.025068677	0.236731589	0.305619167	0.293253835	0.354913945	0.182366156	0.221105461	0.569705753	0.999484784	Bacteria.Actinobacteria.Actinobacteria.Bifidobacteriales.Bifidobacteriaceae.Bifidobacterium	FAM227A
40862	ENSG00000184983	rs5751211	0.184622635	0.502619569	0.115930504	0.71316406	-0.415241793	-0.26955332	0.564302971	0.16598349	0.30972607	0.399887946	0.354231153	0.449581917	0.288358992	0.487188516	0.33048007	0.999484784	Bacteria.Actinobacteria.Actinobacteria.Bifidobacteriales.Bifidobacteriaceae.Bifidobacterium	NDUFA6
40863	ENSG00000185009	rs7099026	0.609326337	0.839375569	0.467011158	0.668991667	-0.305662364	0.075123724	0.486579659	-0.183526351	0.595269453	0.369170443	0.665102716	0.427348171	0.511082214	0.602976571	0.51633155	0.999484784	Bacteria.Actinobacteria.Actinobacteria.Bifidobacteriales.Bifidobacteriaceae.Bifidobacterium	AP3M1
40864	ENSG00000185043	rs9744242	0.214882278	0.875338844	0.953305501	0.175827078	-0.378709733	-0.046205201	-0.021991186	0.464654275	0.302412821	0.293383385	0.37413144	0.339560163	0.308837701	0.610634977	0.666265284	0.915646369	Bacteria.Actinobacteria.Actinobacteria.Bifidobacteriales.Bifidobacteriaceae.Bifidobacterium	CIB1
40865	ENSG00000185163	rs60927391	0.827842609	0.894562422	0.674605696	0.152117269	-0.053207422	-0.035167444	-0.119880615	0.476405637	0.243697412	0.264326956	0.284271322	0.328818909	0.579131744	0.616277419	0.586042976	0.914782543	Bacteria.Actinobacteria.Actinobacteria.Bifidobacteriales.Bifidobacteriaceae.Bifidobacterium	DDX51
40866	ENSG00000185164	rs149458579	0.109988111	0.05044155	0.211086982	0.216665695	0.391295385	-0.878740126	-0.360689498	0.635744569	0.241531408	0.440997889	0.285615726	0.509663275	0.23089335	0.169904603	0.403451505	0.936538039	Bacteria.Actinobacteria.Actinobacteria.Bifidobacteriales.Bifidobacteriaceae.Bifidobacterium	NOMO2
40867	ENSG00000185176	rs10804412	0.386983767	0.582034072	0.775352776	0.208309022	-0.383625378	0.155181264	-0.144217369	0.426704067	0.440510015	0.280544341	0.503284673	0.335811919	0.41657185	0.518195938	0.620470974	0.936538039	Bacteria.Actinobacteria.Actinobacteria.Bifidobacteriales.Bifidobacteriaceae.Bifidobacterium	AQP12B
40868	ENSG00000185201	rs117325804	0.425430146	0.431416106	0.0607305	0.663307085	0.18364174	0.362530625	-0.528563656	0.222274456	0.228979177	0.457958353	0.27701136	0.508265201	0.434762506	0.46051224	0.26647264	0.999484784	Bacteria.Actinobacteria.Actinobacteria.Bifidobacteriales.Bifidobacteriaceae.Bifidobacterium	IFITM2
40869	ENSG00000185219	rs66922431	0.428680947	0.967689892	0.282099154	0.924628718	-0.196755451	0.015965493	0.320919278	-0.041757402	0.247070015	0.392660783	0.29592087	0.439703959	0.435738816	0.638583435	0.441265043	0.999484784	Bacteria.Actinobacteria.Actinobacteria.Bifidobacteriales.Bifidobacteriaceae.Bifidobacterium	ZNF445
40870	ENSG00000185252	rs13056016	0.145896203	0.071241133	0.642412032	0.804106667	-0.366712592	0.546108746	0.136975452	-0.085861306	0.249202497	0.297853953	0.293639788	0.344775331	0.259968492	0.200340129	0.576475989	0.999484784	Bacteria.Actinobacteria.Actinobacteria.Bifidobacteriales.Bifidobacteriaceae.Bifidobacterium	ZNF74
40871	ENSG00000185272	rs11910130	0.489112049	0.289856206	0.603492737	0.477757093	0.157759875	-0.414429088	0.137703739	-0.307653246	0.226791886	0.388403346	0.263854889	0.430899067	0.462840783	0.379261933	0.566842619	0.981491037	Bacteria.Actinobacteria.Actinobacteria.Bifidobacteriales.Bifidobacteriaceae.Bifidobacterium	RBM11
40872	ENSG00000185303	rs1650232	0.892473362	0.492445416	0.029535778	0.046229049	0.068830481	-0.20560225	1.306208322	-0.707741134	0.507234249	0.297858207	0.587177214	0.348375113	0.599214341	0.48429775	0.218267271	0.807166468	Bacteria.Actinobacteria.Actinobacteria.Bifidobacteriales.Bifidobacteriaceae.Bifidobacterium	SFTPA2
40873	ENSG00000185339	rs4340628	0.732560516	0.749036394	0.769265438	0.90884805	0.089540628	-0.124434265	-0.089648641	-0.048912677	0.260921304	0.387344542	0.304362458	0.425579648	0.550295298	0.573934506	0.619280048	0.999484784	Bacteria.Actinobacteria.Actinobacteria.Bifidobacteriales.Bifidobacteriaceae.Bifidobacterium	TCN2
40874	ENSG00000185344	rs10744161	0.522820643	0.138753069	0.508109039	0.909765768	0.27450098	-0.441617741	0.32656695	0.038513678	0.42728667	0.294692625	0.490777805	0.338523287	0.477265463	0.265561708	0.535168065	0.999484784	Bacteria.Actinobacteria.Actinobacteria.Bifidobacteriales.Bifidobacteriaceae.Bifidobacterium	ATP6V0A2
40875	ENSG00000185420	rs3124096	0.082809412	0.03086388	0.637036702	0.445705099	1.314976131	-0.88863203	-0.430063584	0.376693372	0.746569627	0.402808985	0.907232736	0.491004779	0.205126893	0.135185702	0.575894299	0.9793499	Bacteria.Actinobacteria.Actinobacteria.Bifidobacteriales.Bifidobacteriaceae.Bifidobacterium	SMYD3
40876	ENSG00000185479	rs3809178	0.616780945	0.181303426	0.642412053	0.880167572	-0.131578936	0.395284527	-0.139583761	0.057448698	0.261694124	0.292582925	0.299231344	0.379595176	0.512720806	0.305135334	0.576475989	0.999484784	Bacteria.Actinobacteria.Actinobacteria.Bifidobacteriales.Bifidobacteriaceae.Bifidobacterium	KRT6B
40877	ENSG00000185482	rs11172134	0.983654176	0.06714805	0.45515635	0.302169826	0.005366832	0.724254639	-0.227206608	-0.483640449	0.260960716	0.389100543	0.302427102	0.4650728	0.620799282	0.195840248	0.512844627	0.960291588	Bacteria.Actinobacteria.Actinobacteria.Bifidobacteriales.Bifidobacteriaceae.Bifidobacterium	STAC3
40878	ENSG00000185499	rs4971059	0.122355222	0.069065867	0.82480583	0.739407079	-0.417779104	0.535107794	0.073716437	-0.114959166	0.266944085	0.289541513	0.331682976	0.344146003	0.241303799	0.19764641	0.636550626	0.999484784	Bacteria.Actinobacteria.Actinobacteria.Bifidobacteriales.Bifidobacteriaceae.Bifidobacterium	MUC1
40879	ENSG00000185513	rs4325825	0.256053645	0.803725403	0.087149032	0.563400917	-0.180976848	-0.030320226	0.327487434	-0.088605303	0.15796083	0.121509076	0.188595267	0.152576006	0.339583643	0.591481753	0.300890944	0.990008736	Bacteria.Actinobacteria.Actinobacteria.Bifidobacteriales.Bifidobacteriaceae.Bifidobacterium	L3MBTL1
40880	ENSG00000185522	rs111655589	0.307312334	0.301074103	0.221084563	0.581302045	-0.237703368	-0.240778569	0.353528345	0.160373771	0.231040974	0.231006262	0.286179721	0.289368922	0.373160117	0.386103251	0.408231306	0.994780754	Bacteria.Actinobacteria.Actinobacteria.Bifidobacteriales.Bifidobacteriaceae.Bifidobacterium	LMNTD2
40881	ENSG00000185619	rs3775142	0.472687092	0.262598851	0.606295212	0.404551466	0.276423881	-0.326228177	-0.245465665	0.294219399	0.382721633	0.28871742	0.47401016	0.350718832	0.455452888	0.361509746	0.568457479	0.974316998	Bacteria.Actinobacteria.Actinobacteria.Bifidobacteriales.Bifidobacteriaceae.Bifidobacterium	PCGF3
40882	ENSG00000185668	rs6600439	0.603011924	0.448956452	0.353111426	0.667629245	0.145490364	0.251208703	-0.310217408	-0.173578453	0.278404397	0.32980302	0.331724132	0.402419874	0.50886942	0.468645553	0.478491846	0.999484784	Bacteria.Actinobacteria.Actinobacteria.Bifidobacteriales.Bifidobacteriaceae.Bifidobacterium	POU3F1
40883	ENSG00000185730	rs7015233	0.46152666	0.926161154	0.261223796	0.75485359	-0.244349503	0.034335512	0.441274548	-0.129141687	0.329907851	0.369077991	0.389400568	0.411872869	0.450193817	0.627571931	0.433171048	0.999484784	Bacteria.Actinobacteria.Actinobacteria.Bifidobacteriales.Bifidobacteriaceae.Bifidobacterium	ZNF696
40884	ENSG00000185808	rs7280542	0.090062291	0.018471827	0.978329973	0.872267726	0.869387996	-0.736239296	0.015152906	0.055355113	0.505367583	0.304748119	0.555746736	0.342958465	0.208805023	0.105846366	0.671239314	0.999484784	Bacteria.Actinobacteria.Actinobacteria.Bifidobacteriales.Bifidobacteriaceae.Bifidobacterium	PIGP
40885	ENSG00000185813	rs2139883	0.571458434	0.679276655	0.336472847	0.990760601	-0.279712189	-0.187765892	0.533768913	0.005725362	0.491804591	0.452132005	0.551292987	0.492543251	0.495601177	0.550060978	0.467839579	0.999484784	Bacteria.Actinobacteria.Actinobacteria.Bifidobacteriales.Bifidobacteriaceae.Bifidobacterium	PCYT2
40886	ENSG00000185829	rs774169581	0.009293489	0.09304677	0.008988517	0.257056058	-0.494014315	0.703895187	0.610107067	-0.537431759	0.184351869	0.413034274	0.226626245	0.470082479	0.078023481	0.223014912	0.145544473	0.945802982	Bacteria.Actinobacteria.Actinobacteria.Bifidobacteriales.Bifidobacteriaceae.Bifidobacterium	ARL17A
40887	ENSG00000185864	rs194548	0.03072617	0.002750354	0.843973928	0.423900541	0.637313957	-0.627250804	-0.065756136	0.193801174	0.288642489	0.201596659	0.332792498	0.240846169	0.139898392	0.034005197	0.640336941	0.976848386	Bacteria.Actinobacteria.Actinobacteria.Bifidobacteriales.Bifidobacteriaceae.Bifidobacterium	NPIPB4
40888	ENSG00000185875	rs902903	0.236663095	0.860539323	0.477701186	0.283004039	-0.396026504	0.044342104	0.279637824	0.342763361	0.33161707	0.2514079	0.391610749	0.316663399	0.325005316	0.60752276	0.520132036	0.960291588	Bacteria.Actinobacteria.Actinobacteria.Bifidobacteriales.Bifidobacteriaceae.Bifidobacterium	THNSL1
40889	ENSG00000185900	rs11784974	0.981044525	0.407222315	0.923716231	0.519463953	0.006373065	-0.247960832	0.030511536	0.229215957	0.267218769	0.297272416	0.317430442	0.353924607	0.620799282	0.449769776	0.660116074	0.984112261	Bacteria.Actinobacteria.Actinobacteria.Bifidobacteriales.Bifidobacteriaceae.Bifidobacterium	POMK
40890	ENSG00000185917	rs7281482	0.302598798	0.066672449	0.324366637	0.849442682	0.541275768	-0.597764625	0.570683685	-0.067542211	0.520961202	0.320570972	0.574742499	0.354410645	0.369931001	0.195484658	0.460672777	0.999484784	Bacteria.Actinobacteria.Actinobacteria.Bifidobacteriales.Bifidobacteriaceae.Bifidobacterium	SETD4
40891	ENSG00000185940	rs1021343	0.965759378	0.78105145	0.630020602	0.401404048	-0.011210033	-0.08760485	-0.147578304	0.321882169	0.260150037	0.313899061	0.304942938	0.381121192	0.618178398	0.584364295	0.574423032	0.974316998	Bacteria.Actinobacteria.Actinobacteria.Bifidobacteriales.Bifidobacteriaceae.Bifidobacterium	KRTAP5-5
40892	ENSG00000186001	rs9325411	0.489236199	0.398795242	0.455237661	0.344874267	0.336433838	-0.299254022	-0.413206069	0.382388717	0.483788109	0.352361755	0.550104377	0.40192355	0.462840783	0.444481356	0.512844627	0.967377725	Bacteria.Actinobacteria.Actinobacteria.Bifidobacteriales.Bifidobacteriaceae.Bifidobacterium	LRCH3
40893	ENSG00000186010	rs74950305	0.637007592	0.111699687	0.986177874	0.57319107	0.136963424	-0.577702137	-0.00577389	0.242986898	0.288903663	0.358340892	0.332021739	0.429168387	0.520875136	0.244778572	0.672445645	0.991203064	Bacteria.Actinobacteria.Actinobacteria.Bifidobacteriales.Bifidobacteriaceae.Bifidobacterium	NDUFA13
40894	ENSG00000186026	rs62115524	0.379527183	0.54415158	0.514823165	0.240661199	-0.509641528	0.192677077	-0.424355897	0.428079721	0.576057762	0.316017601	0.647993722	0.361554946	0.413065704	0.502914662	0.539800167	0.945802982	Bacteria.Actinobacteria.Actinobacteria.Bifidobacteriales.Bifidobacteriaceae.Bifidobacterium	ZNF284
40895	ENSG00000186063	rs71524942	0.673514033	0.440818448	0.580789842	0.948347646	-0.193291769	0.294415933	-0.314226798	0.028422626	0.456721979	0.379650163	0.566202928	0.437077578	0.534076682	0.465456813	0.558617935	0.999484784	Bacteria.Actinobacteria.Actinobacteria.Bifidobacteriales.Bifidobacteriaceae.Bifidobacterium	AIDA
40896	ENSG00000186115	rs3810427	0.094605286	0.760166025	0.000873236	0.018671932	-0.467251262	0.084535416	1.077892262	-0.731736748	0.275507744	0.27578178	0.30909236	0.303422281	0.212697265	0.577163535	0.08461873	0.750218264	Bacteria.Actinobacteria.Actinobacteria.Bifidobacteriales.Bifidobacteriaceae.Bifidobacterium	CYP4F2
40897	ENSG00000186132	rs2166504	0.650784595	0.457147713	0.693479532	0.901064203	-0.120662463	0.22515774	-0.12890744	-0.044310321	0.265340648	0.301033487	0.325632711	0.355061372	0.527028993	0.473052028	0.592404889	0.999484784	Bacteria.Actinobacteria.Actinobacteria.Bifidobacteriales.Bifidobacteriaceae.Bifidobacterium	C2orf76
40898	ENSG00000186153	rs12933480	0.054164234	0.072824864	0.888916691	0.873926162	-0.618340313	0.594147353	0.052862702	0.062330348	0.315404414	0.325908177	0.377010149	0.391298901	0.174439338	0.201764999	0.651759993	0.999484784	Bacteria.Actinobacteria.Actinobacteria.Bifidobacteriales.Bifidobacteriaceae.Bifidobacterium	WWOX
40899	ENSG00000186184	rs56173543	0.049519902	0.244763476	0.06046187	0.259650294	-0.523537134	0.519204308	0.586537189	-0.572405313	0.261652139	0.442394006	0.307065069	0.503435561	0.166759209	0.349399765	0.26647264	0.945802982	Bacteria.Actinobacteria.Actinobacteria.Bifidobacteriales.Bifidobacteriaceae.Bifidobacterium	POLR1D
40900	ENSG00000186204	rs7254785	0.478727877	0.555531026	0.070705193	0.675897365	-0.345665567	-0.189568772	1.019938014	-0.154387039	0.485212528	0.319939666	0.555204047	0.367645677	0.457958047	0.507260819	0.279977473	0.999484784	Bacteria.Actinobacteria.Actinobacteria.Bifidobacteriales.Bifidobacteriaceae.Bifidobacterium	CYP4F12
40901	ENSG00000186205	rs1874121	0.07675572	0.193804539	0.370781045	0.966714377	-0.48858807	0.410457542	0.297978503	-0.01522195	0.271744516	0.312663479	0.330661767	0.363395672	0.199554123	0.313188432	0.48397866	0.999484784	Bacteria.Actinobacteria.Actinobacteria.Bifidobacteriales.Bifidobacteriaceae.Bifidobacterium	MTARC1
40902	ENSG00000186230	rs3746224	0.737853011	0.2403696	0.553904221	0.81226063	0.145278452	-0.381718331	0.286247824	0.087401662	0.432232874	0.322196299	0.481120628	0.366520401	0.551487171	0.347403875	0.551399428	0.999484784	Bacteria.Actinobacteria.Actinobacteria.Bifidobacteriales.Bifidobacteriaceae.Bifidobacterium	ZNF749
40903	ENSG00000186283	rs1128952	0.304791096	0.352743271	0.376898377	0.769823113	0.307170965	-0.348926384	-0.304204212	0.124872443	0.296996866	0.372829631	0.341946463	0.425007135	0.371648792	0.419121486	0.48479066	0.999484784	Bacteria.Actinobacteria.Actinobacteria.Bifidobacteriales.Bifidobacteriaceae.Bifidobacterium	TOR3A
40904	ENSG00000186409	rs12024669	0.839715107	0.192206588	0.660134648	0.927799171	0.047660164	-0.3992381	0.119785675	-0.032962923	0.234713091	0.303013285	0.271179163	0.36238566	0.582614369	0.311950025	0.582662166	0.999484784	Bacteria.Actinobacteria.Actinobacteria.Bifidobacteriales.Bifidobacteriaceae.Bifidobacterium	CCDC30
40905	ENSG00000186417	rs2445772	0.600534966	0.478964236	0.89197527	0.887532188	0.299578627	-0.250757229	0.090603277	-0.058986007	0.569358908	0.352179185	0.664587152	0.415467312	0.508362837	0.479814258	0.652748902	0.999484784	Bacteria.Actinobacteria.Actinobacteria.Bifidobacteriales.Bifidobacteriaceae.Bifidobacterium	GLDN
40906	ENSG00000186432	rs10936209	0.123618385	0.088579484	0.413775551	0.462332659	-0.389617584	0.553801029	0.245870365	-0.271162039	0.249806273	0.320399074	0.298944307	0.366770985	0.242114071	0.217301341	0.502417838	0.9793499	Bacteria.Actinobacteria.Actinobacteria.Bifidobacteriales.Bifidobacteriaceae.Bifidobacterium	KPNA4
40907	ENSG00000186446	rs56084453	0.112541653	0.213390869	0.095182563	0.326386762	-0.404542831	0.53419305	0.511307091	-0.474895475	0.251533401	0.425169048	0.302023181	0.480289036	0.233808836	0.329643531	0.307975576	0.967377725	Bacteria.Actinobacteria.Actinobacteria.Bifidobacteriales.Bifidobacteriaceae.Bifidobacterium	ZNF501
40908	ENSG00000186448	rs9865272	0.854128794	0.165291693	0.288227204	0.641407333	0.046281506	-0.370838589	0.322759006	-0.15591636	0.250747069	0.264310618	0.301461182	0.333235626	0.58613914	0.292541589	0.443945948	0.999484784	Bacteria.Actinobacteria.Actinobacteria.Bifidobacteriales.Bifidobacteriaceae.Bifidobacterium	ZNF197
40909	ENSG00000186468	rs6880209	0.903819722	0.094050412	0.261083496	0.948198729	-0.03398609	-0.425734905	0.366189809	0.019950845	0.280175522	0.250596605	0.323046432	0.305916942	0.602764594	0.223674137	0.433171048	0.999484784	Bacteria.Actinobacteria.Actinobacteria.Bifidobacteriales.Bifidobacteriaceae.Bifidobacterium	RPS23
40910	ENSG00000186470	rs1624064	0.647987231	0.541329143	0.042954629	0.201738083	0.149298378	0.144999475	-0.790606142	0.380246986	0.325511947	0.236157333	0.383049122	0.294888066	0.526016096	0.501615625	0.248629391	0.936538039	Bacteria.Actinobacteria.Actinobacteria.Bifidobacteriales.Bifidobacteriaceae.Bifidobacterium	BTN3A2
40911	ENSG00000186474	rs3760739	0.995455703	0.316650208	0.381377693	0.695477259	-0.001715532	-0.314749366	0.301553129	-0.153132271	0.30007152	0.311935805	0.342185881	0.389502886	0.623692817	0.393787952	0.487061164	0.999484784	Bacteria.Actinobacteria.Actinobacteria.Bifidobacteriales.Bifidobacteriaceae.Bifidobacterium	KLK12
40912	ENSG00000186510	rs1763604	0.002559499	0.006705481	0.402970622	0.978663226	-1.022432127	0.673138781	0.3197555	0.007606678	0.326056689	0.240452154	0.37987234	0.283340319	0.043336666	0.05770302	0.497561631	0.999484784	Bacteria.Actinobacteria.Actinobacteria.Bifidobacteriales.Bifidobacteriaceae.Bifidobacterium	CLCNKA
40913	ENSG00000186523	rs76796860	0.002651105	0.023906186	0.066305084	0.350969369	-0.881740365	0.951622415	0.617978153	-0.454887355	0.282259431	0.411598939	0.33095201	0.48425061	0.044073179	0.120287348	0.271286949	0.967377725	Bacteria.Actinobacteria.Actinobacteria.Bifidobacteriales.Bifidobacteriaceae.Bifidobacterium	FAM86B1
40914	ENSG00000186529	rs2178775	0.448846788	0.02309314	0.334019485	0.767753157	0.206266011	-0.57570199	0.321668756	0.092908069	0.270733599	0.247494205	0.33053526	0.313312952	0.445951355	0.119150539	0.466303898	0.999484784	Bacteria.Actinobacteria.Actinobacteria.Bifidobacteriales.Bifidobacteriaceae.Bifidobacterium	CYP4F3
40915	ENSG00000186532	rs7224977	0.709145119	0.351283799	0.239721052	0.471554471	0.218344174	-0.346043359	0.767686424	-0.298763106	0.582843846	0.368622815	0.647076939	0.41259097	0.544409632	0.418442692	0.418092202	0.981229905	Bacteria.Actinobacteria.Actinobacteria.Bifidobacteriales.Bifidobacteriaceae.Bifidobacterium	SMYD4
40916	ENSG00000186567	rs2289494	0.463071342	0.119769729	0.14970789	0.462414411	0.253601137	-0.317219436	0.690893131	-0.206416266	0.343587357	0.201260494	0.474011483	0.279247725	0.451039811	0.250496128	0.355842638	0.9793499	Bacteria.Actinobacteria.Actinobacteria.Bifidobacteriales.Bifidobacteriaceae.Bifidobacterium	CEACAM19
40917	ENSG00000186575	rs2245194	0.702282593	0.500349729	0.772206507	0.941290284	0.205739532	-0.234813991	0.184154283	-0.030362275	0.535912068	0.346501953	0.633526326	0.410693626	0.543382314	0.487188516	0.620086742	0.999484784	Bacteria.Actinobacteria.Actinobacteria.Bifidobacteriales.Bifidobacteriaceae.Bifidobacterium	NF2
40918	ENSG00000186635	rs479490	0.090046887	0.070872735	0.161085299	0.153977741	0.733665967	-0.527940409	-0.688622877	0.480239012	0.42645268	0.287559969	0.485853581	0.332993031	0.208805023	0.200340129	0.365352067	0.914782543	Bacteria.Actinobacteria.Actinobacteria.Bifidobacteriales.Bifidobacteriaceae.Bifidobacterium	ARAP1
40919	ENSG00000186638	rs67806641	0.128500399	0.488898111	0.326563146	0.547289855	-0.474643331	0.208689591	0.354125232	0.217413054	0.308340541	0.299859042	0.358278729	0.35939306	0.246633179	0.482814505	0.462044623	0.988113634	Bacteria.Actinobacteria.Actinobacteria.Bifidobacteriales.Bifidobacteriaceae.Bifidobacterium	KIF24
40920	ENSG00000186665	rs7502307	0.974929648	0.125613189	0.676069772	0.623413959	-0.007465092	-0.671690136	0.119653959	0.248827393	0.23664464	0.432986552	0.285095949	0.504378816	0.619872875	0.25471074	0.586717172	0.999484784	Bacteria.Actinobacteria.Actinobacteria.Bifidobacteriales.Bifidobacteriaceae.Bifidobacterium	C17orf58
40921	ENSG00000186732	rs4513387	0.149920342	0.118910182	0.328626948	0.275628955	-0.322279449	0.674186624	0.255219334	-0.537272127	0.221228313	0.42672663	0.259324889	0.488738079	0.263738482	0.250201682	0.463224269	0.960291588	Bacteria.Actinobacteria.Actinobacteria.Bifidobacteriales.Bifidobacteriaceae.Bifidobacterium	MPPED1
40922	ENSG00000186792	rs13100173	0.127128512	0.0561674	0.651750653	0.747028956	0.570793901	-0.606975008	-0.188639316	0.117698547	0.369446374	0.312239175	0.416058388	0.363365894	0.246192637	0.17880428	0.578765956	0.999484784	Bacteria.Actinobacteria.Actinobacteria.Bifidobacteriales.Bifidobacteriaceae.Bifidobacterium	HYAL3
40923	ENSG00000186910	rs10132253	0.379023688	0.274236529	0.013715245	0.023895513	0.376581218	-0.292793914	1.468365116	-0.802376052	0.42520503	0.265566069	0.579833223	0.347019016	0.412707991	0.370001188	0.163472029	0.796114418	Bacteria.Actinobacteria.Actinobacteria.Bifidobacteriales.Bifidobacteriaceae.Bifidobacterium	SERPINA11
40924	ENSG00000186952	rs113128014	0.105316079	0.228344208	0.320520732	0.525983599	-0.342304447	0.654427883	0.247852288	-0.402752727	0.20844919	0.538213494	0.247624264	0.631736728	0.225563405	0.339422912	0.458471277	0.984112261	Bacteria.Actinobacteria.Actinobacteria.Bifidobacteriales.Bifidobacteriaceae.Bifidobacterium	TMEM232
40925	ENSG00000186973	rs559850	0.497334104	0.101458655	0.024713784	0.314851154	-0.153448289	-0.446404931	0.610175467	-0.332487231	0.224844581	0.268757944	0.265476716	0.328283008	0.467278247	0.231994202	0.209361618	0.967042392	Bacteria.Actinobacteria.Actinobacteria.Bifidobacteriales.Bifidobacteriaceae.Bifidobacterium	FAM183A
40926	ENSG00000187024	rs550045	0.294381514	0.050363029	0.858814759	0.484580825	0.323756982	-0.498528225	-0.067951409	0.224894217	0.306308437	0.250099792	0.380510222	0.319945125	0.364988678	0.169904603	0.645368522	0.982280386	Bacteria.Actinobacteria.Actinobacteria.Bifidobacteriales.Bifidobacteriaceae.Bifidobacterium	PTRH1
40927	ENSG00000187045	rs1883276	0.864447982	0.489272332	0.838244664	0.860283422	-0.049513976	-0.237912056	0.068058486	0.074277094	0.288910451	0.342143445	0.332079247	0.420351799	0.589634702	0.482988211	0.638638161	0.999484784	Bacteria.Actinobacteria.Actinobacteria.Bifidobacteriales.Bifidobacteriaceae.Bifidobacterium	TMPRSS6
40928	ENSG00000187091	rs722501	0.042056459	0.762083249	0.00115101	0.105123146	-0.666319589	0.07183243	1.365521421	-0.467272714	0.321388925	0.236289837	0.401737634	0.284388776	0.157840288	0.577221943	0.087749287	0.878009711	Bacteria.Actinobacteria.Actinobacteria.Bifidobacteriales.Bifidobacteriaceae.Bifidobacterium	PLCD1
40929	ENSG00000187097	rs2286415	0.130645905	0.49226173	0.053807471	0.744348718	-0.354825381	-0.198562691	0.518377124	0.122389242	0.231820076	0.287537416	0.264011268	0.373741586	0.247871224	0.48429775	0.261831027	0.999484784	Bacteria.Actinobacteria.Actinobacteria.Bifidobacteriales.Bifidobacteriaceae.Bifidobacterium	ENTPD5
40930	ENSG00000187105	rs4903124	0.742348623	0.234839905	0.152157662	0.405016575	0.150124039	-0.341581093	0.766029593	-0.286456226	0.454744527	0.284903574	0.52877257	0.341804891	0.552934473	0.343810417	0.357452337	0.974316998	Bacteria.Actinobacteria.Actinobacteria.Bifidobacteriales.Bifidobacteriaceae.Bifidobacterium	HEATR4
40931	ENSG00000187109	rs10880035	0.59042562	0.369962131	0.701847184	0.966991178	-0.311489288	0.306604462	-0.274617271	0.017351459	0.575915922	0.339648523	0.714227093	0.417709424	0.504634947	0.429854043	0.594960436	0.999484784	Bacteria.Actinobacteria.Actinobacteria.Bifidobacteriales.Bifidobacteriaceae.Bifidobacterium	NAP1L1
40932	ENSG00000187134	rs7073738	0.010316885	9.04E-05	0.648158584	0.286851559	-0.493316428	1.161590242	-0.09889711	0.359641053	0.186812902	0.278484232	0.215735979	0.334943965	0.081953868	0.004482412	0.577752808	0.960291588	Bacteria.Actinobacteria.Actinobacteria.Bifidobacteriales.Bifidobacteriaceae.Bifidobacterium	AKR1C1
40933	ENSG00000187164	rs7078823	0.911808748	0.730886838	0.671024274	0.953604034	-0.108886501	-0.18346507	0.45080889	0.033950588	0.97934586	0.531156094	1.056629821	0.581315075	0.604606469	0.567953347	0.585366923	0.999484784	Bacteria.Actinobacteria.Actinobacteria.Bifidobacteriales.Bifidobacteriaceae.Bifidobacterium	SHTN1
40934	ENSG00000187231	rs35539795	0.596859508	0.634489026	0.175466114	0.249724325	0.144320082	0.20565006	-0.426542683	0.61722961	0.271535608	0.430560215	0.311444904	0.531523273	0.506749289	0.536719442	0.381076992	0.945802982	Bacteria.Actinobacteria.Actinobacteria.Bifidobacteriales.Bifidobacteriaceae.Bifidobacterium	SESTD1
40935	ENSG00000187239	rs6478939	0.225540126	0.106536986	0.214249476	0.073751064	-0.596137317	0.515695923	0.708668449	-0.683100742	0.487291318	0.315159654	0.565106453	0.375941253	0.317573749	0.238234163	0.405252662	0.851391288	Bacteria.Actinobacteria.Actinobacteria.Bifidobacteriales.Bifidobacteriaceae.Bifidobacterium	FNBP1
40936	ENSG00000187242	rs12602410	0.169926119	0.864782472	0.262942336	0.757635848	-0.400196165	0.051971846	0.393133493	0.112606565	0.28840882	0.30400959	0.348182633	0.363398966	0.277074549	0.609013532	0.434003846	0.999484784	Bacteria.Actinobacteria.Actinobacteria.Bifidobacteriales.Bifidobacteriaceae.Bifidobacterium	KRT12
40937	ENSG00000187595	rs4796768	0.09621647	0.821392845	0.024862093	0.367730059	-0.353247833	-0.066454784	0.562567908	-0.337657603	0.209324514	0.293198434	0.245025165	0.372298055	0.213674136	0.596860691	0.209533304	0.967377725	Bacteria.Actinobacteria.Actinobacteria.Bifidobacteriales.Bifidobacteriaceae.Bifidobacterium	ZNF385C
40938	ENSG00000187607	rs2259335	0.338940145	0.031325648	0.740962965	0.430661854	0.201532797	-0.910691631	-0.082943218	0.400495321	0.209222564	0.413982683	0.249850647	0.505085024	0.390169304	0.136146783	0.609721829	0.977448137	Bacteria.Actinobacteria.Actinobacteria.Bifidobacteriales.Bifidobacteriaceae.Bifidobacterium	ZNF286A
40939	ENSG00000187624	rs11150882	4.69E-05	5.82E-05	0.193289486	0.504165268	-0.896616412	0.92569956	0.316769469	0.172735319	0.205736234	0.215416145	0.241014772	0.257189328	0.005537255	0.004040617	0.394974141	0.984112261	Bacteria.Actinobacteria.Actinobacteria.Bifidobacteriales.Bifidobacteriaceae.Bifidobacterium	C17orf97
40940	ENSG00000187630	rs8004540	0.007469409	0.057968119	0.025216129	0.971378696	-0.75225239	0.652236626	0.69919481	0.015169057	0.272530309	0.338032245	0.305304928	0.421181155	0.071970737	0.181241214	0.210263742	0.999484784	Bacteria.Actinobacteria.Actinobacteria.Bifidobacteriales.Bifidobacteriaceae.Bifidobacterium	DHRS4L2
40941	ENSG00000187676	rs4057	0.851649514	0.971569438	0.407217722	0.241738585	0.099240825	0.011846232	0.534260377	-0.477531962	0.528582685	0.331127944	0.640501602	0.40425643	0.585687729	0.639205419	0.49926741	0.945802982	Bacteria.Actinobacteria.Actinobacteria.Bifidobacteriales.Bifidobacteriaceae.Bifidobacterium	B3GLCT
40942	ENSG00000187678	rs13362006	0.285293909	0.799710817	0.533913268	0.473173152	0.333844946	-0.093508986	-0.219394392	-0.292628928	0.309907095	0.367066472	0.35084792	0.405605181	0.35904084	0.590523712	0.545653859	0.981229905	Bacteria.Actinobacteria.Actinobacteria.Bifidobacteriales.Bifidobacteriaceae.Bifidobacterium	SPRY4
40943	ENSG00000187741	rs117653913	0.929442317	0.115336535	0.991015427	0.086619022	0.022168385	-0.629248027	0.003365905	0.84513926	0.249404691	0.394343195	0.297776259	0.485868078	0.607509747	0.248053929	0.673784852	0.870156415	Bacteria.Actinobacteria.Actinobacteria.Bifidobacteriales.Bifidobacteriaceae.Bifidobacterium	FANCA
40944	ENSG00000187778	rs7301209	0.708883652	0.174922095	0.447173599	0.600141935	-0.096916208	-0.647103249	0.232046584	0.29791863	0.258462606	0.471885999	0.303446369	0.565592416	0.544409632	0.300525973	0.511874373	0.998191137	Bacteria.Actinobacteria.Actinobacteria.Bifidobacteriales.Bifidobacteriaceae.Bifidobacterium	MCRS1
40945	ENSG00000187790	rs3736772	0.404351391	0.313737764	0.262099153	0.307116581	-0.187505038	0.453605526	0.30604704	-0.568927634	0.223416289	0.446832579	0.270570563	0.552756107	0.425185454	0.39332312	0.433171048	0.960291588	Bacteria.Actinobacteria.Actinobacteria.Bifidobacteriales.Bifidobacteriaceae.Bifidobacterium	FANCM
40946	ENSG00000187824	rs378707	0.003181623	0.005669461	0.687135067	0.683841457	-0.840549778	0.732113597	0.134246379	0.123456401	0.274530565	0.256001072	0.331862164	0.301826756	0.048610981	0.053103537	0.589791779	0.999484784	Bacteria.Actinobacteria.Actinobacteria.Bifidobacteriales.Bifidobacteriaceae.Bifidobacterium	TMEM220
40947	ENSG00000187862	rs35091159	0.444882581	0.025263971	0.934566725	0.317651011	-0.196818463	0.56321709	-0.024826837	-0.30892437	0.25607972	0.246013667	0.30124439	0.30680154	0.443579704	0.123298016	0.6623775	0.967042392	Bacteria.Actinobacteria.Actinobacteria.Bifidobacteriales.Bifidobacteriaceae.Bifidobacterium	TTC24
40948	ENSG00000187867	rs7252372	0.652192297	0.126436612	0.855011716	0.616583797	0.125553197	-0.425316378	0.062202549	0.163108443	0.277294216	0.274775962	0.33908114	0.324220585	0.527264602	0.255741605	0.643554989	0.999484784	Bacteria.Actinobacteria.Actinobacteria.Bifidobacteriales.Bifidobacteriaceae.Bifidobacterium	PALM3
40949	ENSG00000187987	rs2531803	0.072006435	0.34066588	0.81109845	0.131745761	-0.49807138	0.233849311	-0.082303907	0.452569627	0.272405982	0.243647318	0.342978006	0.296539468	0.193181132	0.412683629	0.632389647	0.899202273	Bacteria.Actinobacteria.Actinobacteria.Bifidobacteriales.Bifidobacteriaceae.Bifidobacterium	ZSCAN23
40950	ENSG00000188015	rs41265160	0.079132145	0.581469075	0.235734981	0.024013075	0.386099676	-0.196829816	-0.303833801	-1.093629561	0.216506142	0.355305426	0.253909711	0.473393643	0.201298606	0.518195938	0.416332105	0.796114418	Bacteria.Actinobacteria.Actinobacteria.Bifidobacteriales.Bifidobacteriaceae.Bifidobacterium	S100A3
40951	ENSG00000188033	rs7248145	0.7743	0.583621125	0.841997942	0.972014502	0.124452734	-0.160707541	0.109528079	0.012775203	0.432227571	0.291763865	0.547297477	0.362776142	0.562016807	0.518659773	0.639790242	0.999484784	Bacteria.Actinobacteria.Actinobacteria.Bifidobacteriales.Bifidobacteriaceae.Bifidobacterium	ZNF490
40952	ENSG00000188092	rs28545649	0.920568919	0.973857855	0.937487732	0.992080967	-0.026199636	0.014580095	-0.024289192	0.004937121	0.261736405	0.443235669	0.308523084	0.49555216	0.605882409	0.639205419	0.6623775	0.999484784	Bacteria.Actinobacteria.Actinobacteria.Bifidobacteriales.Bifidobacteriaceae.Bifidobacterium	GPR89B
40953	ENSG00000188191	rs79215835	0.202507285	0.424890579	0.024178103	0.209689936	-0.301848316	-0.204222868	0.639464514	-0.41792374	0.234492972	0.254343339	0.277137601	0.329913018	0.30000804	0.457647992	0.20772373	0.936538039	Bacteria.Actinobacteria.Actinobacteria.Bifidobacteriales.Bifidobacteriaceae.Bifidobacterium	PRKAR1B
40954	ENSG00000188199	rs2913146	0.089936622	0.23675802	0.582117588	0.678238231	0.478136995	-0.292104072	-0.196456631	-0.130178926	0.277825772	0.244646561	0.355242769	0.312392303	0.208805023	0.344933275	0.558821852	0.999484784	Bacteria.Actinobacteria.Actinobacteria.Bifidobacteriales.Bifidobacteriaceae.Bifidobacterium	NUTM2B
40955	ENSG00000188227	rs11083426	0.001688793	0.015749776	0.004222834	0.057580253	-0.602425577	0.721075097	0.649581655	-0.649315041	0.183986329	0.290907928	0.219168139	0.335982447	0.036125799	0.095889139	0.111713438	0.808573259	Bacteria.Actinobacteria.Actinobacteria.Bifidobacteriales.Bifidobacteriaceae.Bifidobacterium	ZNF793
40956	ENSG00000188234	rs2437381	0.841646555	0.082475144	0.032300284	0.616913271	-0.03357851	-0.28543496	0.436564115	-0.09523773	0.167410008	0.161873583	0.199628401	0.189487297	0.583338861	0.210097176	0.228909544	0.999484784	Bacteria.Actinobacteria.Actinobacteria.Bifidobacteriales.Bifidobacteriaceae.Bifidobacterium	AGAP4
40957	ENSG00000188263	rs4327324	0.442078333	0.931382983	0.372345706	0.858333609	0.194949117	0.03092502	-0.268220582	-0.075144986	0.252085034	0.357787012	0.298621164	0.419347672	0.442761315	0.629220083	0.484618266	0.999484784	Bacteria.Actinobacteria.Actinobacteria.Bifidobacteriales.Bifidobacteriaceae.Bifidobacterium	IL17REL
40958	ENSG00000188321	rs62104842	0.00252043	0.000834683	0.009358839	0.004509876	0.8725501	-0.781573584	-0.872885165	0.762152994	0.277799067	0.223205503	0.326052753	0.259163298	0.043336666	0.01693929	0.148717077	0.738960397	Bacteria.Actinobacteria.Actinobacteria.Bifidobacteriales.Bifidobacteriaceae.Bifidobacterium	ZNF559
40959	ENSG00000188322	rs2726040	0.281909544	0.55912753	0.42889665	0.091786679	-0.282269848	0.175565936	-0.239343629	0.571827095	0.260178645	0.299029998	0.300690034	0.334215821	0.356834425	0.508078835	0.508327261	0.870156415	Bacteria.Actinobacteria.Actinobacteria.Bifidobacteriales.Bifidobacteriaceae.Bifidobacterium	SBK1
40960	ENSG00000188389	rs75960776	0.199301439	0.486252768	0.35862672	0.657333765	0.321095336	-0.275628118	-0.264518459	-0.202552072	0.247653866	0.393632378	0.286140199	0.454545093	0.298245735	0.482129801	0.480358771	0.999484784	Bacteria.Actinobacteria.Actinobacteria.Bifidobacteriales.Bifidobacteriaceae.Bifidobacterium	PDCD1
40961	ENSG00000188428	rs2815142	0.647177833	0.960052584	0.195190072	0.372997692	-0.263893474	-0.020405861	0.829049457	-0.405094896	0.57394315	0.405859382	0.633512782	0.451628308	0.525912265	0.637619273	0.395506467	0.967377725	Bacteria.Actinobacteria.Actinobacteria.Bifidobacteriales.Bifidobacteriaceae.Bifidobacterium	BLOC1S5
40962	ENSG00000188486	rs1784304	0.156862735	0.402628461	0.195867442	0.600792678	-0.351099465	0.307877942	0.386180833	-0.218376296	0.245181106	0.365494332	0.29555098	0.415325658	0.267818828	0.447116669	0.395506467	0.998191137	Bacteria.Actinobacteria.Actinobacteria.Bifidobacteriales.Bifidobacteriaceae.Bifidobacterium	H2AX
40963	ENSG00000188493	rs3745216	0.04639475	0.230276719	0.186583566	0.889485038	-0.699521577	0.311001264	0.537276587	-0.04295974	0.344598509	0.256848563	0.402565935	0.307969608	0.162870922	0.340846788	0.39095114	0.999484784	Bacteria.Actinobacteria.Actinobacteria.Bifidobacteriales.Bifidobacteriaceae.Bifidobacterium	C19orf54
40964	ENSG00000188603	rs149271	0.121380754	0.309129076	0.586061208	0.731451988	-0.393962751	0.287694062	0.165848257	0.108976052	0.251057647	0.280690983	0.303064404	0.316191715	0.241001271	0.390503264	0.560510755	0.999484784	Bacteria.Actinobacteria.Actinobacteria.Bifidobacteriales.Bifidobacteriaceae.Bifidobacterium	CLN3
40965	ENSG00000188620	rs7905310	0.547026102	0.837626417	0.216093478	0.913162676	-0.202261345	-0.060972274	0.470437893	-0.03838286	0.334126042	0.296354312	0.376665373	0.350627676	0.486255087	0.602976571	0.405765446	0.999484784	Bacteria.Actinobacteria.Actinobacteria.Bifidobacteriales.Bifidobacteriaceae.Bifidobacterium	HMX3
40966	ENSG00000188641	rs12741167	0.506614026	0.493294433	0.196711724	0.880504974	0.186794161	0.232271504	-0.45226715	0.069984365	0.279731723	0.337157814	0.346790176	0.463741073	0.470846445	0.484406047	0.395506467	0.999484784	Bacteria.Actinobacteria.Actinobacteria.Bifidobacteriales.Bifidobacteriaceae.Bifidobacterium	DPYD
40967	ENSG00000188659	rs4778990	0.003234987	0.003581705	0.71626093	0.912427806	0.756420513	-0.729720619	-0.109469934	-0.03099589	0.247514034	0.24154618	0.299898257	0.280761906	0.048953504	0.040011828	0.601091803	0.999484784	Bacteria.Actinobacteria.Actinobacteria.Bifidobacteriales.Bifidobacteriaceae.Bifidobacterium	SAXO2
40968	ENSG00000188672	rs932372	0.116710272	0.017350025	0.152430308	0.246994701	-0.48835744	0.589940583	-0.532254723	0.340544258	0.307225522	0.241709363	0.367651418	0.291553091	0.236624051	0.100841917	0.357452337	0.945802982	Bacteria.Actinobacteria.Actinobacteria.Bifidobacteriales.Bifidobacteriaceae.Bifidobacterium	RHCE
40969	ENSG00000188677	rs5764473	0.08802403	0.547116617	0.004816679	0.031041763	0.518506028	-0.172169927	-0.978127629	0.742799968	0.299444446	0.284480881	0.335243595	0.337074406	0.208368398	0.504289689	0.120812618	0.806177251	Bacteria.Actinobacteria.Actinobacteria.Bifidobacteriales.Bifidobacteriaceae.Bifidobacterium	PARVB
40970	ENSG00000188687	rs3771742	0.25211454	0.599351377	0.356955992	0.16943441	-0.179478121	-0.164101616	0.167381028	0.5554559	0.155345825	0.310867807	0.180430533	0.399832041	0.336819437	0.526811798	0.480358771	0.915646369	Bacteria.Actinobacteria.Actinobacteria.Bifidobacteriales.Bifidobacteriaceae.Bifidobacterium	SLC4A5
40971	ENSG00000188690	rs4385801	0.705288881	0.936684924	0.123614494	0.163487371	-0.12734308	0.029889365	0.619081815	-0.585535714	0.335260673	0.374832827	0.396924819	0.415526284	0.543747976	0.630492595	0.336049318	0.915646369	Bacteria.Actinobacteria.Actinobacteria.Bifidobacteriales.Bifidobacteriaceae.Bifidobacterium	UROS
40972	ENSG00000188710	rs10901298	0.771702771	0.946783886	0.205381667	0.063781468	0.081913726	0.018924364	-0.422690456	0.696297572	0.281159169	0.282451218	0.330489451	0.369314365	0.561052593	0.63386207	0.401472115	0.816408934	Bacteria.Actinobacteria.Actinobacteria.Bifidobacteriales.Bifidobacteriaceae.Bifidobacterium	QRFP
40973	ENSG00000188730	rs6955728	0.824820944	0.972740371	0.574951041	0.439942004	-0.141470897	-0.012503733	-0.442522636	0.353299353	0.636596217	0.364525883	0.785201614	0.454703897	0.57903184	0.639205419	0.557018169	0.9793499	Bacteria.Actinobacteria.Actinobacteria.Bifidobacteriales.Bifidobacteriaceae.Bifidobacterium	VWC2
40974	ENSG00000188747	rs28725243	0.001893252	0.017216861	0.038908175	0.361662335	-0.828597197	0.747764698	0.63614717	-0.320131643	0.256011012	0.305991686	0.301898688	0.348508653	0.037840196	0.100307339	0.245671166	0.967377725	Bacteria.Actinobacteria.Actinobacteria.Bifidobacteriales.Bifidobacteriaceae.Bifidobacterium	NOXA1
40975	ENSG00000188785	rs11670908	0.392791344	0.715842234	0.341083011	0.901415581	0.189806795	-0.118271195	-0.240400959	-0.046267549	0.220653582	0.323510218	0.250691458	0.372073154	0.419191616	0.563220992	0.47097882	0.999484784	Bacteria.Actinobacteria.Actinobacteria.Bifidobacteriales.Bifidobacteriaceae.Bifidobacterium	ZNF548
40976	ENSG00000188786	rs12743834	0.851592649	0.970402398	0.232070051	0.180557433	-0.058178867	0.008369624	0.45268902	-0.3818754	0.309755756	0.224720444	0.375320942	0.2821681	0.585687729	0.639205419	0.415903124	0.915646369	Bacteria.Actinobacteria.Actinobacteria.Bifidobacteriales.Bifidobacteriaceae.Bifidobacterium	MTF1
40977	ENSG00000188818	rs397773605	0.021139818	0.097727078	0.14447721	0.92970028	-0.612908374	0.734621284	0.442431649	0.044765319	0.259496402	0.437330316	0.299582098	0.505483759	0.115387444	0.228254141	0.353372233	0.999484784	Bacteria.Actinobacteria.Actinobacteria.Bifidobacteriales.Bifidobacteriaceae.Bifidobacterium	ZDHHC11
40978	ENSG00000188820	rs2858833	0.129915423	0.190368723	0.01906231	0.040410629	1.003117979	-0.58348384	-1.821988454	1.036584032	0.654106438	0.440998471	0.75809619	0.495809856	0.247299526	0.311355056	0.180624442	0.806177251	Bacteria.Actinobacteria.Actinobacteria.Bifidobacteriales.Bifidobacteriaceae.Bifidobacterium	CALHM6
40979	ENSG00000188848	rs4449446	0.461129191	0.998660309	0.527759685	0.696983616	0.242561238	0.00048497	-0.236389564	-0.134105758	0.327201863	0.287743056	0.37239001	0.342894457	0.450193817	0.644066051	0.543648754	0.999484784	Bacteria.Actinobacteria.Actinobacteria.Bifidobacteriales.Bifidobacteriaceae.Bifidobacterium	BEND4
40980	ENSG00000188886	rs2969490	0.72604361	0.499140258	0.496425289	0.088380117	-0.110309532	-0.203123515	-0.251746798	0.640341822	0.313479446	0.298890924	0.368098447	0.370229893	0.549291036	0.487188516	0.530289636	0.870156415	Bacteria.Actinobacteria.Actinobacteria.Bifidobacteriales.Bifidobacteriaceae.Bifidobacterium	ASTL
40981	ENSG00000188958	rs980320	0.278195848	0.001988172	0.999466311	0.101730711	-0.219009236	0.800075446	-0.00016537	-0.530726792	0.200302317	0.248444447	0.246299332	0.319783415	0.356045082	0.027956496	0.677109539	0.878009711	Bacteria.Actinobacteria.Actinobacteria.Bifidobacteriales.Bifidobacteriaceae.Bifidobacterium	UTS2B
40982	ENSG00000188986	rs28740782	0.102039312	0.341054348	0.433965556	0.91775581	-0.93160616	0.317807979	0.507519786	0.039719267	0.561845173	0.331392119	0.644691147	0.38317941	0.221398376	0.412683629	0.508327261	0.999484784	Bacteria.Actinobacteria.Actinobacteria.Bifidobacteriales.Bifidobacteriaceae.Bifidobacterium	NELFB
40983	ENSG00000189045	rs253412	0.012759997	3.44E-05	0.14362808	0.920229391	0.584266246	-0.746605352	0.452057012	0.021721786	0.228217643	0.167956243	0.305441593	0.216075567	0.090186163	0.002792483	0.353372233	0.999484784	Bacteria.Actinobacteria.Actinobacteria.Bifidobacteriales.Bifidobacteriaceae.Bifidobacterium	ANKDD1B
40984	ENSG00000189060	rs866288215	0.179141789	0.651522947	0.077939464	0.896136422	-0.372496485	-0.197394601	0.563042912	-0.068107973	0.274332133	0.435063743	0.314439296	0.519719991	0.285002761	0.542526598	0.292933367	0.999484784	Bacteria.Actinobacteria.Actinobacteria.Bifidobacteriales.Bifidobacteriaceae.Bifidobacterium	H1-0
40985	ENSG00000189067	rs12923094	0.609396372	0.663526748	0.276483995	0.923641689	0.226408212	0.133155582	-0.581917258	0.034947685	0.44101055	0.304693126	0.530302168	0.363226406	0.511082214	0.546035557	0.439110386	0.999484784	Bacteria.Actinobacteria.Actinobacteria.Bifidobacteriales.Bifidobacteriaceae.Bifidobacterium	LITAF
40986	ENSG00000189120	rs55822955	0.030495395	0.103756318	0.563806967	0.918999638	0.584009583	-0.649534324	-0.186089936	-0.044204813	0.264121403	0.393728941	0.320776632	0.433024544	0.139514825	0.234514416	0.553262471	0.999484784	Bacteria.Actinobacteria.Actinobacteria.Bifidobacteriales.Bifidobacteriaceae.Bifidobacterium	SP6
40987	ENSG00000189144	rs241960	0.425913736	0.253684286	0.540845186	0.790044099	0.761908814	-0.581189901	0.635104751	-0.148039923	0.951006743	0.50472774	1.03314046	0.553759782	0.435068362	0.356904087	0.547338807	0.999484784	Bacteria.Actinobacteria.Actinobacteria.Bifidobacteriales.Bifidobacteriaceae.Bifidobacterium	ZNF573
40988	ENSG00000189157	rs1530296	0.115714265	0.558023963	0.023389484	0.196271652	-0.459048857	0.162356705	0.784294785	-0.425246878	0.287985559	0.275754787	0.337922622	0.325746949	0.236484144	0.507930554	0.202844572	0.931981746	Bacteria.Actinobacteria.Actinobacteria.Bifidobacteriales.Bifidobacteriaceae.Bifidobacterium	FAM47E
40989	ENSG00000189159	rs7208261	0.297797831	0.924669018	0.868538209	0.397490235	-0.376736866	0.023245924	0.07287754	0.253111809	0.358984351	0.244910103	0.438595882	0.297203082	0.366911926	0.627531766	0.648144899	0.974316998	Bacteria.Actinobacteria.Actinobacteria.Bifidobacteriales.Bifidobacteriaceae.Bifidobacterium	JPT1
40990	ENSG00000189171	rs9699949	0.066670685	0.011200483	0.581461925	0.67622259	-0.48697051	0.859416831	-0.175866391	-0.155164207	0.261152242	0.329312234	0.317457482	0.369890425	0.18826277	0.076835762	0.558617935	0.999484784	Bacteria.Actinobacteria.Actinobacteria.Bifidobacteriales.Bifidobacteriaceae.Bifidobacterium	S100A13
40991	ENSG00000189195	rs10158958	0.26750605	0.035904412	0.615218645	0.10950699	0.422451401	-0.610951849	-0.228565641	0.535842595	0.377772687	0.285251232	0.452576562	0.330298259	0.34889186	0.143813368	0.570100799	0.878009711	Bacteria.Actinobacteria.Actinobacteria.Bifidobacteriales.Bifidobacteriaceae.Bifidobacterium	BTBD8
40992	ENSG00000189241	rs1204860	0.001244899	0.00560121	0.002546992	0.01184154	-1.30790515	0.816516567	1.438543524	-0.874869635	0.387671859	0.285083604	0.458514128	0.337966647	0.034227877	0.052842207	0.097256271	0.738960397	Bacteria.Actinobacteria.Actinobacteria.Bifidobacteriales.Bifidobacteriaceae.Bifidobacterium	TSPYL1
40993	ENSG00000189269	rs4997837	0.019881392	0.003257786	0.490028569	0.2964391	0.522793785	-0.907539885	-0.184706414	0.365158694	0.219056744	0.297197156	0.266092668	0.346966353	0.111622101	0.037617046	0.526351621	0.960291588	Bacteria.Actinobacteria.Actinobacteria.Bifidobacteriales.Bifidobacteriaceae.Bifidobacterium	DRICH1
40994	ENSG00000189280	rs2093185	0.000177523	0.010359367	0.121976151	0.706393727	-0.942166643	0.777606449	0.460883949	-0.126449015	0.237073735	0.294642223	0.294182118	0.334222343	0.012048627	0.073991491	0.335813965	0.999484784	Bacteria.Actinobacteria.Actinobacteria.Bifidobacteriales.Bifidobacteriaceae.Bifidobacterium	GJB5
40995	ENSG00000189306	rs8139383	0.022749635	0.002561231	0.079671254	0.061486203	-0.544398611	1.394931873	0.500574871	-1.016972841	0.233425356	0.444880394	0.281214315	0.534579502	0.120546677	0.032809582	0.294125839	0.810875534	Bacteria.Actinobacteria.Actinobacteria.Bifidobacteriales.Bifidobacteriaceae.Bifidobacterium	RRP7A
40996	ENSG00000189308	rs7691430	0.774496151	0.826446375	0.356021242	0.6485537	-0.089343675	-0.065179532	0.34261089	-0.15998243	0.310570496	0.296090406	0.368600038	0.349410025	0.562016807	0.598826745	0.480347311	0.999484784	Bacteria.Actinobacteria.Actinobacteria.Bifidobacteriales.Bifidobacteriaceae.Bifidobacterium	LIN54
40997	ENSG00000189334	rs4072425	0.982735454	0.083166079	0.394647878	0.299399766	-0.006193101	-0.599553633	0.306132263	0.406102239	0.285110632	0.340796667	0.357291231	0.388261633	0.620799282	0.210974524	0.493962114	0.960291588	Bacteria.Actinobacteria.Actinobacteria.Bifidobacteriales.Bifidobacteriaceae.Bifidobacterium	S100A14
40998	ENSG00000189339	rs111946117	0.032617024	0.001601847	0.824745515	0.92584959	0.507738402	-0.886374806	0.060022515	0.028486247	0.232614078	0.269279149	0.269973428	0.304912918	0.143521054	0.024911271	0.636550626	0.999484784	Bacteria.Actinobacteria.Actinobacteria.Bifidobacteriales.Bifidobacteriaceae.Bifidobacterium	SLC35E2B
40999	ENSG00000189362	rs62181053	0.486548143	0.547234044	0.731073904	0.913564862	0.215886037	-0.196773535	-0.120962858	-0.0434362	0.308522777	0.325229621	0.350457436	0.398643735	0.462019704	0.504289689	0.605386778	0.999484784	Bacteria.Actinobacteria.Actinobacteria.Bifidobacteriales.Bifidobacteriaceae.Bifidobacterium	NEMP2
41000	ENSG00000189431	rs3812760	0.707861326	0.290642478	0.650382934	0.70750907	0.200224376	-0.408529138	0.293803022	0.168949939	0.532011552	0.383503854	0.645285946	0.448345674	0.544217626	0.379261933	0.578355356	0.999484784	Bacteria.Actinobacteria.Actinobacteria.Bifidobacteriales.Bifidobacteriaceae.Bifidobacterium	RASSF10
41001	ENSG00000196072	rs11190470	0.513580197	0.167624133	0.549600668	0.295324642	0.168334844	-0.765326529	-0.18087435	0.657374583	0.256287454	0.548531187	0.300730489	0.623172241	0.472956232	0.294741841	0.550120697	0.960291588	Bacteria.Actinobacteria.Actinobacteria.Bifidobacteriales.Bifidobacteriaceae.Bifidobacterium	BLOC1S2
41002	ENSG00000196109	rs281185	0.70640681	0.572580336	0.93735317	0.700697817	-0.113995221	0.159340459	-0.027574196	0.123299012	0.301319328	0.280981722	0.349495538	0.319382198	0.544056597	0.513686166	0.6623775	0.999484784	Bacteria.Actinobacteria.Actinobacteria.Bifidobacteriales.Bifidobacteriaceae.Bifidobacterium	ZNF676
41003	ENSG00000196126	rs74324877	0.035663601	0.225014532	0.184353085	0.60323379	0.557461869	-0.451560828	-0.412200336	-0.222591042	0.259926725	0.368689667	0.307266178	0.426202487	0.147998766	0.337063915	0.388185128	0.998191137	Bacteria.Actinobacteria.Actinobacteria.Bifidobacteriales.Bifidobacteriaceae.Bifidobacterium	HLA-DRB1
41004	ENSG00000196132	rs6089803	0.814740459	0.199678672	0.55447966	0.810912114	0.070178346	-0.329540289	0.206112594	-0.076103148	0.298309574	0.254383363	0.346935515	0.31681943	0.577058407	0.319081581	0.551543049	0.999484784	Bacteria.Actinobacteria.Actinobacteria.Bifidobacteriales.Bifidobacteriaceae.Bifidobacterium	MYT1
41005	ENSG00000196151	rs3213715	0.000713843	0.001997455	0.276617231	0.76604268	-1.124332536	0.695076298	0.408719176	-0.07741794	0.316634962	0.215943252	0.372570739	0.259109003	0.027179837	0.027956496	0.439110386	0.999484784	Bacteria.Actinobacteria.Actinobacteria.Bifidobacteriales.Bifidobacteriaceae.Bifidobacterium	WDSUB1
41006	ENSG00000196152	rs6478784	0.08401551	0.044333547	0.39923786	0.353815643	0.762599679	-0.740065713	-0.420107592	0.386860042	0.434695546	0.360995002	0.49512993	0.414289863	0.205239361	0.162405377	0.496380421	0.967377725	Bacteria.Actinobacteria.Actinobacteria.Bifidobacteriales.Bifidobacteriaceae.Bifidobacterium	ZNF79
41007	ENSG00000196172	rs73023850	0.07567416	0.924279796	0.020078102	0.429083407	-0.374248061	0.0486084	0.588527429	-0.442122405	0.207367114	0.509478903	0.247008098	0.555669101	0.1978316	0.627531766	0.185858579	0.977262089	Bacteria.Actinobacteria.Actinobacteria.Bifidobacteriales.Bifidobacteriaceae.Bifidobacterium	ZNF681
41008	ENSG00000196177	rs9423308	0.007067074	0.027155704	0.095241781	0.35826297	-1.448031608	0.691022925	0.979477609	-0.320833468	0.520795558	0.305821682	0.57867184	0.346794146	0.069512704	0.127670077	0.307975576	0.967377725	Bacteria.Actinobacteria.Actinobacteria.Bifidobacteriales.Bifidobacteriaceae.Bifidobacterium	ACADSB
41009	ENSG00000196187	rs5024130	0.073460873	0.439606632	0.142765671	0.969221064	-0.527810472	0.292600579	0.500849604	0.016828543	0.290178356	0.376305976	0.33766854	0.434487977	0.194413774	0.464863363	0.352897192	0.999484784	Bacteria.Actinobacteria.Actinobacteria.Bifidobacteriales.Bifidobacteriaceae.Bifidobacterium	TMEM63A
41010	ENSG00000196189	rs12401997	0.968568024	0.073581914	0.491251086	0.320702637	-0.010840163	0.480822845	-0.220902627	-0.322239499	0.274059108	0.264459507	0.319139452	0.322064993	0.619257375	0.202260118	0.527012204	0.967377725	Bacteria.Actinobacteria.Actinobacteria.Bifidobacteriales.Bifidobacteriaceae.Bifidobacterium	SEMA4A
41011	ENSG00000196196	rs76452347	0.168963801	0.229036538	0.010785214	0.812243469	-0.279985014	-0.413139239	0.654132016	-0.092925728	0.201315156	0.340284721	0.249288326	0.389649356	0.276667707	0.339900036	0.152445618	0.999484784	Bacteria.Actinobacteria.Actinobacteria.Bifidobacteriales.Bifidobacteriaceae.Bifidobacterium	HRCT1
41012	ENSG00000196209	rs715218	0.029166975	0.200282118	0.234390192	0.911906933	0.737511427	-0.339041341	-0.487624985	-0.036412646	0.330750298	0.262073316	0.40631995	0.327868802	0.135787109	0.319417098	0.416332105	0.999484784	Bacteria.Actinobacteria.Actinobacteria.Bifidobacteriales.Bifidobacteriaceae.Bifidobacterium	SIRPB2
41013	ENSG00000196228	rs7603422	0.004472139	0.001599332	0.651179487	0.69344032	0.669131275	-0.812715653	0.130266135	-0.112965617	0.22730418	0.246862971	0.286807339	0.285323624	0.053863551	0.024911271	0.578650092	0.999484784	Bacteria.Actinobacteria.Actinobacteria.Bifidobacteriales.Bifidobacteriaceae.Bifidobacterium	SULT1C3
41014	ENSG00000196236	rs5758129	0.138177633	0.025238095	0.301121959	0.063698908	0.470527553	-0.797417283	-0.399682981	0.764048419	0.31351884	0.348248411	0.38349961	0.405119782	0.252862159	0.123298016	0.447306954	0.816408934	Bacteria.Actinobacteria.Actinobacteria.Bifidobacteriales.Bifidobacteriaceae.Bifidobacterium	XPNPEP3
41015	ENSG00000196263	rs15507	0.874039934	0.223660877	0.299072038	0.628398943	0.033350891	-0.287809612	0.260295687	-0.138615188	0.209561739	0.234297147	0.248690452	0.285068419	0.592753478	0.336501414	0.447144338	0.999484784	Bacteria.Actinobacteria.Actinobacteria.Bifidobacteriales.Bifidobacteriaceae.Bifidobacterium	ZNF471
41016	ENSG00000196268	rs879087510	0.567843894	0.008341082	0.434427856	0.32389592	0.131530618	-0.894821262	0.209738613	0.385722872	0.229102919	0.329006778	0.266695706	0.388085661	0.493554365	0.066819597	0.508327261	0.967377725	Bacteria.Actinobacteria.Actinobacteria.Bifidobacteriales.Bifidobacteriaceae.Bifidobacterium	ZNF493
41017	ENSG00000196275	rs1480073783	0.054798974	0.00605529	0.586567424	0.238417233	0.735071947	-0.658670086	-0.259823713	0.354427765	0.375962015	0.232234131	0.47543513	0.297907586	0.175525711	0.05481983	0.560785262	0.945802982	Bacteria.Actinobacteria.Actinobacteria.Bifidobacteriales.Bifidobacteriaceae.Bifidobacterium	GTF2IRD2
41018	ENSG00000196284	rs3749863	0.004134628	0.001806597	0.097416817	0.060312703	-1.259660787	0.894723128	0.844109471	-0.62278559	0.423954122	0.27512451	0.502035318	0.325847531	0.051744237	0.02656307	0.311507829	0.808573259	Bacteria.Actinobacteria.Actinobacteria.Bifidobacteriales.Bifidobacteriaceae.Bifidobacterium	SUPT3H
41019	ENSG00000196290	rs7917	0.461225921	0.554150417	0.063359316	0.344974121	-0.199830345	-0.253476463	0.604892688	-0.450646205	0.269618651	0.426304518	0.320308933	0.473766783	0.450193817	0.507260819	0.269277961	0.967377725	Bacteria.Actinobacteria.Actinobacteria.Bifidobacteriales.Bifidobacteriaceae.Bifidobacterium	NIF3L1
41020	ENSG00000196335	rs10950964	0.034831952	0.176858489	0.635810741	0.428637221	-0.848501459	0.376017201	0.222519489	0.261390926	0.393774999	0.275451253	0.467705928	0.328202926	0.145705292	0.301749542	0.575435936	0.977262089	Bacteria.Actinobacteria.Actinobacteria.Bifidobacteriales.Bifidobacteriaceae.Bifidobacterium	STK31
41021	ENSG00000196365	rs3892355	0.433389178	0.022515817	0.531532642	0.026776037	0.250553917	-0.857574338	-0.226304841	0.955152698	0.317872494	0.36704754	0.359796102	0.42162759	0.437938542	0.117164724	0.544598146	0.796114418	Bacteria.Actinobacteria.Actinobacteria.Bifidobacteriales.Bifidobacteriaceae.Bifidobacterium	LONP1
41022	ENSG00000196371	rs2508783	0.587232911	0.95510768	0.902697008	0.362350015	-0.164744445	0.014443001	-0.04284713	0.296822833	0.301993588	0.255591187	0.349128338	0.323599879	0.503181409	0.635689371	0.655845723	0.967377725	Bacteria.Actinobacteria.Actinobacteria.Bifidobacteriales.Bifidobacteriaceae.Bifidobacterium	FUT4
41023	ENSG00000196391	rs2589959	0.007774665	0.024495091	0.003725349	0.02071611	-0.808584286	0.552314609	0.993957952	-0.709298865	0.294501492	0.239922153	0.33049924	0.299273933	0.072868475	0.12147383	0.103596207	0.772197894	Bacteria.Actinobacteria.Actinobacteria.Bifidobacteriales.Bifidobacteriaceae.Bifidobacterium	ZNF774
41024	ENSG00000196418	rs111952821	0.667287961	0.143477466	0.09397203	0.917946856	-0.106091378	-0.677963882	0.51282937	0.054056501	0.245690777	0.457905109	0.301788751	0.522712078	0.531421771	0.270885252	0.307975576	0.999484784	Bacteria.Actinobacteria.Actinobacteria.Bifidobacteriales.Bifidobacteriaceae.Bifidobacterium	ZNF124
41025	ENSG00000196427	rs6583069	0.002840237	0.132175171	0.071976116	0.81499893	-0.644635031	0.514149306	0.480385044	0.089842586	0.207913504	0.337269679	0.26270425	0.382440707	0.045303177	0.260064068	0.281234181	0.999484784	Bacteria.Actinobacteria.Actinobacteria.Bifidobacteriales.Bifidobacteriaceae.Bifidobacterium	NBPF4
41026	ENSG00000196436	rs4888220	0.029226271	0.046271862	0.10768623	0.236452126	-0.828096517	0.847138288	0.681776012	-0.565501181	0.371516318	0.417075629	0.418050596	0.473313163	0.135787109	0.165661737	0.323742668	0.945802982	Bacteria.Actinobacteria.Actinobacteria.Bifidobacteriales.Bifidobacteriaceae.Bifidobacterium	NPIPB15
41027	ENSG00000196437	rs8106839	0.729907367	0.118991912	0.912135421	0.143603024	-0.077822794	0.647297757	0.029626632	-0.681654039	0.224456584	0.409799781	0.267462406	0.460544248	0.550054045	0.250201682	0.657416679	0.914782543	Bacteria.Actinobacteria.Actinobacteria.Bifidobacteriales.Bifidobacteriaceae.Bifidobacterium	ZNF569
41028	ENSG00000196458	rs2316469	0.001584666	0.001511345	0.011383702	0.056036284	-0.885749697	0.672921345	0.816270693	-0.493676211	0.268800518	0.203256557	0.313517279	0.253816967	0.034961474	0.024372945	0.15723683	0.808573259	Bacteria.Actinobacteria.Actinobacteria.Bifidobacteriales.Bifidobacteriaceae.Bifidobacterium	ZNF605
41029	ENSG00000196502	rs2925634	0.92466997	0.066147778	0.760764246	0.102879813	0.02506951	-0.612097796	0.092621785	0.627669708	0.264126056	0.327607851	0.302942128	0.379489793	0.606513831	0.19518651	0.616510208	0.878009711	Bacteria.Actinobacteria.Actinobacteria.Bifidobacteriales.Bifidobacteriaceae.Bifidobacterium	SULT1A1
41030	ENSG00000196511	rs62498569	0.912057848	0.301758727	0.925425018	0.207749103	-0.038113908	0.328522547	-0.036534589	-0.451195494	0.343778796	0.315639388	0.388828267	0.354644192	0.604606469	0.386370846	0.66053403	0.936538039	Bacteria.Actinobacteria.Actinobacteria.Bifidobacteriales.Bifidobacteriaceae.Bifidobacterium	TPK1
41031	ENSG00000196517	rs12037805	0.590136905	0.311761345	0.468124105	0.356678425	0.162586944	-0.344333654	0.255487512	-0.364211881	0.300374801	0.337798975	0.350101945	0.392378866	0.504570866	0.392776445	0.517040225	0.967377725	Bacteria.Actinobacteria.Actinobacteria.Bifidobacteriales.Bifidobacteriaceae.Bifidobacterium	SLC6A9
41032	ENSG00000196526	rs62290601	0.050980803	0.217802968	0.534324382	0.352203067	-0.465870526	0.307253561	0.17736969	0.279427762	0.234360495	0.246935888	0.283929644	0.298233006	0.168492333	0.332759527	0.545653859	0.967377725	Bacteria.Actinobacteria.Actinobacteria.Bifidobacteriales.Bifidobacteriaceae.Bifidobacterium	AFAP1
41033	ENSG00000196547	rs1266492	0.323480171	0.147967614	0.559690832	0.559098261	0.286417825	-0.40187585	-0.191696086	0.197274047	0.287922966	0.274523777	0.326973229	0.335978916	0.382006429	0.274655221	0.552565378	0.988113634	Bacteria.Actinobacteria.Actinobacteria.Bifidobacteriales.Bifidobacteriaceae.Bifidobacterium	MAN2A2
41034	ENSG00000196553	rs112317102	0.271924338	0.392233651	0.066076842	0.554488546	-0.259660216	-0.300959871	0.499323898	-0.239930106	0.234370581	0.349456622	0.267177073	0.403867353	0.352015962	0.441136067	0.271286949	0.988113634	Bacteria.Actinobacteria.Actinobacteria.Bifidobacteriales.Bifidobacteriaceae.Bifidobacterium	CCDC196
41035	ENSG00000196584	rs3218384	0.764839455	0.581753946	0.436928793	0.776893627	-0.076832937	-0.175628802	0.243134104	0.109983591	0.255794768	0.317274361	0.310857108	0.386542187	0.558470685	0.518195938	0.508430987	0.999484784	Bacteria.Actinobacteria.Actinobacteria.Bifidobacteriales.Bifidobacteriaceae.Bifidobacterium	XRCC2
41036	ENSG00000196586	rs6914716	0.874849645	0.255810433	0.433171467	0.847397158	0.060667902	-0.337315277	0.352257598	0.067086074	0.383696904	0.294264609	0.446689337	0.34723985	0.592946825	0.357932362	0.508327261	0.999484784	Bacteria.Actinobacteria.Actinobacteria.Bifidobacteriales.Bifidobacteriaceae.Bifidobacterium	MYO6
41037	ENSG00000196605	rs12462870	0.128627696	0.951313017	0.36240824	0.288367348	-0.270653819	-0.028214024	0.193490589	0.542762625	0.175883322	0.460332128	0.210971556	0.507096123	0.246633179	0.635521728	0.481400504	0.960291588	Bacteria.Actinobacteria.Actinobacteria.Bifidobacteriales.Bifidobacteriaceae.Bifidobacterium	ZNF846
41038	ENSG00000196616	rs4147541	0.325789468	0.471117001	0.219381674	0.215814165	-0.245194123	0.194716397	0.360055848	-0.423288025	0.247670656	0.268636544	0.290377609	0.338705387	0.383009137	0.477526822	0.407037629	0.936538039	Bacteria.Actinobacteria.Actinobacteria.Bifidobacteriales.Bifidobacteriaceae.Bifidobacterium	ADH1B
41039	ENSG00000196620	rs13121671	0.235822963	0.053842979	0.003332652	0.306162759	-0.283899775	-0.384559509	0.843911073	-0.253624421	0.237296165	0.195887334	0.277067996	0.245925948	0.324431663	0.17491117	0.101253605	0.960291588	Bacteria.Actinobacteria.Actinobacteria.Bifidobacteriales.Bifidobacteriaceae.Bifidobacterium	UGT2B15
41040	ENSG00000196642	rs2784049	0.30885692	0.097043913	0.042616117	0.844092886	-0.253346966	-0.385992555	0.593583668	-0.061492574	0.247039858	0.229308444	0.287108442	0.311455184	0.37371099	0.227900126	0.248629391	0.999484784	Bacteria.Actinobacteria.Actinobacteria.Bifidobacteriales.Bifidobacteriaceae.Bifidobacterium	RABL6
41041	ENSG00000196653	rs56084453	0.005847811	0.028569038	0.013737799	0.183160328	-0.621632284	0.825653831	0.663359487	-0.560505938	0.218213704	0.368848481	0.26201529	0.41666693	0.06190479	0.13061243	0.163472029	0.921906986	Bacteria.Actinobacteria.Actinobacteria.Bifidobacteriales.Bifidobacteriaceae.Bifidobacterium	ZNF502
41042	ENSG00000196655	rs117289748	0.018868486	0.192414559	0.720942757	0.120492952	-0.493684003	0.456312609	0.085466344	0.635716095	0.205065547	0.346495761	0.238247592	0.404133795	0.108742706	0.311950025	0.602705669	0.878109836	Bacteria.Actinobacteria.Actinobacteria.Bifidobacteriales.Bifidobacteriaceae.Bifidobacterium	TRAPPC4
41043	ENSG00000196678	rs12325560	0.937144317	0.152100107	0.377312142	0.541863231	-0.027562768	-0.419041491	0.368996613	0.212742763	0.348187437	0.289213422	0.415139588	0.346948662	0.6101189	0.278714499	0.48507899	0.984112261	Bacteria.Actinobacteria.Actinobacteria.Bifidobacteriales.Bifidobacteriaceae.Bifidobacterium	ERI2
41044	ENSG00000196683	rs2270108	0.43203702	0.059875738	0.834042744	0.472295654	0.232553354	-0.476006847	-0.071232458	0.218220526	0.29416581	0.248615486	0.338638154	0.301868399	0.437799827	0.186465783	0.637699615	0.981229905	Bacteria.Actinobacteria.Actinobacteria.Bifidobacteriales.Bifidobacteriaceae.Bifidobacterium	TOMM7
41045	ENSG00000196689	rs161359	0.00036229	0.048908265	0.015778313	0.960120387	-0.645788865	0.385176266	0.495426911	-0.010804389	0.171734304	0.191968744	0.199930309	0.215257969	0.018592356	0.16876663	0.172154534	0.999484784	Bacteria.Actinobacteria.Actinobacteria.Bifidobacteriales.Bifidobacteriaceae.Bifidobacterium	TRPV1
41046	ENSG00000196693	rs209389	0.765730744	0.455775166	0.316553309	0.564700368	0.264414761	-0.361173226	1.031416039	-0.323333153	0.8837514	0.481408863	1.021989937	0.558635542	0.558775816	0.472522686	0.456761566	0.990405455	Bacteria.Actinobacteria.Actinobacteria.Bifidobacteriales.Bifidobacteriaceae.Bifidobacterium	ZNF33B
41047	ENSG00000196704	rs9892776	0.937039469	0.211110555	0.771482746	0.134832351	-0.019647826	0.442906996	-0.090527831	-0.606642972	0.247787504	0.350738834	0.310418145	0.400722377	0.6101189	0.327465323	0.620086742	0.905872805	Bacteria.Actinobacteria.Actinobacteria.Bifidobacteriales.Bifidobacteriaceae.Bifidobacterium	AMZ2
41048	ENSG00000196712	rs8067440	0.813883008	0.290469952	0.895838215	0.381799564	0.088674386	-0.316276319	0.056352642	0.294114153	0.375161849	0.296795099	0.428778824	0.334042137	0.576970423	0.379261933	0.654639542	0.971100569	Bacteria.Actinobacteria.Actinobacteria.Bifidobacteriales.Bifidobacteriaceae.Bifidobacterium	NF1
41049	ENSG00000196715	rs3201569	0.263355174	0.666896185	0.242396651	0.654318609	-0.515279725	0.136274768	0.607631996	-0.163162481	0.456761285	0.315195231	0.515120031	0.362733382	0.346348416	0.546035557	0.420276324	0.999484784	Bacteria.Actinobacteria.Actinobacteria.Bifidobacteriales.Bifidobacteriaceae.Bifidobacterium	VKORC1L1
41050	ENSG00000196735	rs1064994	0.714669614	0.079098688	0.093897165	0.828648222	0.084480059	0.529955321	-0.483540073	-0.078130917	0.230086609	0.297139536	0.284486436	0.359560263	0.546229886	0.20657361	0.307975576	0.999484784	Bacteria.Actinobacteria.Actinobacteria.Bifidobacteriales.Bifidobacteriaceae.Bifidobacterium	HLA-DQA1
41051	ENSG00000196776	rs35397021	0.167632061	0.225314992	0.08593507	0.346191072	0.333624852	-0.397045918	-0.500388577	0.396275533	0.239122901	0.324391873	0.287032477	0.417666173	0.275766169	0.337254349	0.300347565	0.967377725	Bacteria.Actinobacteria.Actinobacteria.Bifidobacteriales.Bifidobacteriaceae.Bifidobacterium	CD47
41052	ENSG00000196793	rs10899830	0.381823242	0.070888614	0.98213921	0.376070693	-0.224483249	0.755817876	0.006496098	0.48554999	0.254971123	0.411704629	0.289074536	0.544840208	0.41382856	0.200340129	0.671239314	0.967734741	Bacteria.Actinobacteria.Actinobacteria.Bifidobacteriales.Bifidobacteriaceae.Bifidobacterium	ZNF239
41053	ENSG00000196800	rs10052031	0.450055515	0.091926589	0.636304753	0.996255548	0.339032574	-0.464390797	0.22991678	-0.001478309	0.446189028	0.271541995	0.483962958	0.313812623	0.44650413	0.221105461	0.575435936	0.999484784	Bacteria.Actinobacteria.Actinobacteria.Bifidobacteriales.Bifidobacteriaceae.Bifidobacterium	SPINK14
41054	ENSG00000196812	rs9461434	0.081594107	0.266869689	0.054609507	0.303800945	-0.386667458	-0.386884237	0.525037688	0.420328192	0.218638422	0.345502868	0.268321256	0.405568132	0.2038753	0.3653241	0.261831027	0.960291588	Bacteria.Actinobacteria.Actinobacteria.Bifidobacteriales.Bifidobacteriaceae.Bifidobacterium	ZSCAN16
41055	ENSG00000196821	rs112540634	0.640856986	0.578775157	0.097760024	0.091550003	0.105713929	-0.324947977	-0.46447059	1.087200666	0.22556637	0.582409862	0.276533567	0.634962845	0.522935941	0.517342094	0.311507829	0.870156415	Bacteria.Actinobacteria.Actinobacteria.Bifidobacteriales.Bifidobacteriaceae.Bifidobacterium	ILRUN
41056	ENSG00000196867	rs7259577	0.457124517	0.161646214	0.550100917	0.314126562	-0.190556604	0.322608515	0.176380545	-0.281994566	0.254758951	0.227923854	0.293627774	0.278009007	0.448512239	0.288606554	0.550120697	0.966562722	Bacteria.Actinobacteria.Actinobacteria.Bifidobacteriales.Bifidobacteriaceae.Bifidobacterium	ZFP28
41057	ENSG00000196873	rs10781365	0.163755292	0.798446133	0.004751507	0.034664225	-0.397888345	0.093681015	0.964159982	-0.928740324	0.282544371	0.36538282	0.329913233	0.430600377	0.273389442	0.590142413	0.120357936	0.806177251	Bacteria.Actinobacteria.Actinobacteria.Bifidobacteriales.Bifidobacteriaceae.Bifidobacterium	ZNG1C
41058	ENSG00000196912	rs3925996	0.645811023	0.15394114	0.342475127	0.792718645	0.153632223	-0.323569656	0.393021585	-0.073233273	0.332749664	0.224339778	0.41103688	0.277557897	0.525558667	0.279563806	0.471262624	0.999484784	Bacteria.Actinobacteria.Actinobacteria.Bifidobacteriales.Bifidobacteriaceae.Bifidobacterium	ANKRD36B
41059	ENSG00000196932	rs11817778	0.331304403	0.501294701	0.276249657	0.354598697	0.242917773	0.237346789	-0.320397029	-0.384760181	0.248205705	0.351015874	0.291834626	0.412716486	0.386082992	0.487188516	0.439110386	0.967377725	Bacteria.Actinobacteria.Actinobacteria.Bifidobacteriales.Bifidobacteriaceae.Bifidobacterium	TMEM26
41060	ENSG00000196954	rs658560	0.193309219	0.471551614	0.370767013	0.892670689	0.633004282	-0.232511953	-0.491618066	-0.050455315	0.481644366	0.321096244	0.545524259	0.372509534	0.294222968	0.477526822	0.48397866	0.999484784	Bacteria.Actinobacteria.Actinobacteria.Bifidobacteriales.Bifidobacteriaceae.Bifidobacterium	CASP4
41061	ENSG00000196981	rs10934592	0.995510475	0.392641361	0.612599214	0.755591444	-0.001528337	0.288820127	-0.159014355	-0.121433731	0.270589894	0.335651264	0.312537083	0.388498593	0.623692817	0.441136067	0.569705753	0.999484784	Bacteria.Actinobacteria.Actinobacteria.Bifidobacteriales.Bifidobacteriaceae.Bifidobacterium	WDR5B
41062	ENSG00000196990	rs3025299	0.001363212	0.002993061	0.06951325	0.114510545	-1.008358198	1.153261388	0.641514266	-0.648297424	0.301513908	0.374113399	0.34768946	0.405340381	0.034357368	0.036263908	0.27721201	0.878009711	Bacteria.Actinobacteria.Actinobacteria.Bifidobacteriales.Bifidobacteriaceae.Bifidobacterium	FAM163B
41063	ENSG00000197008	rs4718129	0.513613125	0.514659377	0.275768668	0.956827033	-0.20970885	-0.19945136	0.422291586	0.019699462	0.31930385	0.304444276	0.384257024	0.362510509	0.472956232	0.492387316	0.439110386	0.999484784	Bacteria.Actinobacteria.Actinobacteria.Bifidobacteriales.Bifidobacteriaceae.Bifidobacterium	ZNF138
41064	ENSG00000197013	rs1113577	0.406414904	0.034432962	0.145824463	0.4785709	0.271328792	-0.457666778	0.536630866	-0.174452431	0.324725292	0.211911459	0.364605869	0.244792051	0.426292389	0.141367169	0.354111481	0.981491037	Bacteria.Actinobacteria.Actinobacteria.Bifidobacteriales.Bifidobacteriaceae.Bifidobacterium	ZNF429
41065	ENSG00000197016	rs4801340	0.001698653	0.001736481	0.49232718	0.666857281	-1.284785359	0.810784698	0.347571733	-0.135375819	0.392614996	0.24831649	0.503392889	0.313077052	0.036125799	0.026266322	0.527012204	0.999484784	Bacteria.Actinobacteria.Actinobacteria.Bifidobacteriales.Bifidobacteriaceae.Bifidobacterium	ZNF470
41066	ENSG00000197020	rs6511291	0.035255925	0.037031656	0.88262491	0.984124191	0.769902805	-0.681863021	0.062401285	-0.007088613	0.358158781	0.320346952	0.421018379	0.354887856	0.146786075	0.145692605	0.650920172	0.999484784	Bacteria.Actinobacteria.Actinobacteria.Bifidobacteriales.Bifidobacteriaceae.Bifidobacterium	ZNF100
41067	ENSG00000197043	rs7707871	0.069247864	0.32937062	0.069563642	0.485800108	0.624108636	-0.25123551	-0.735766383	0.21476915	0.33792569	0.255672653	0.398846319	0.306398557	0.190513935	0.403887707	0.27721201	0.982493646	Bacteria.Actinobacteria.Actinobacteria.Bifidobacteriales.Bifidobacteriaceae.Bifidobacterium	ANXA6
41068	ENSG00000197062	rs1419183	0.511104531	0.202074497	0.74362404	0.717356313	0.142128122	-0.413190441	-0.083164537	0.144779231	0.215117582	0.320678358	0.253216114	0.39823792	0.471960124	0.321223835	0.609766537	0.999484784	Bacteria.Actinobacteria.Actinobacteria.Bifidobacteriales.Bifidobacteriaceae.Bifidobacterium	ZSCAN26
41069	ENSG00000197077	rs763282	0.001145766	0.03033451	0.002482619	0.195222807	-0.76712138	0.577018413	0.84323435	-0.416113706	0.225590259	0.260697522	0.268030846	0.317994201	0.032587688	0.134072716	0.09718125	0.931981746	Bacteria.Actinobacteria.Actinobacteria.Bifidobacteriales.Bifidobacteriaceae.Bifidobacterium	KIAA1671
41070	ENSG00000197106	rs55665952	0.048370655	0.049080708	0.084568742	0.251879849	0.508547422	-0.877519694	-0.524650286	0.598090044	0.252833531	0.437692193	0.299605819	0.517413276	0.165750035	0.16876663	0.299665975	0.945802982	Bacteria.Actinobacteria.Actinobacteria.Bifidobacteriales.Bifidobacteriaceae.Bifidobacterium	SLC6A17
41071	ENSG00000197111	rs729037	0.133786718	0.391772058	0.189306092	0.502389145	-0.507117274	0.20719143	0.524410815	-0.200965085	0.334066289	0.240342575	0.395388659	0.297974597	0.249056505	0.441136067	0.39311412	0.984112261	Bacteria.Actinobacteria.Actinobacteria.Bifidobacteriales.Bifidobacteriaceae.Bifidobacterium	PCBP2
41072	ENSG00000197124	rs2286923	0.926382255	0.39024226	0.003561953	0.028503279	0.032429673	-0.201596744	1.430577273	-0.666931725	0.349641844	0.233094563	0.473238998	0.2978139	0.606625638	0.440670917	0.101253605	0.796114418	Bacteria.Actinobacteria.Actinobacteria.Bifidobacteriales.Bifidobacteriaceae.Bifidobacterium	ZNF682
41073	ENSG00000197128	rs12460314	0.033139253	0.008015361	0.667639505	0.822770037	-0.500961951	0.842368705	0.111745503	-0.075595366	0.230220342	0.308061229	0.259076455	0.336163718	0.143521054	0.065066411	0.584276335	0.999484784	Bacteria.Actinobacteria.Actinobacteria.Bifidobacteriales.Bifidobacteriaceae.Bifidobacterium	ZNF772
41074	ENSG00000197134	rs8105767	0.233354833	0.313774539	0.340282354	0.817666302	-0.327240178	0.356504664	0.297620445	-0.091326715	0.272067629	0.35120846	0.30984248	0.394552042	0.322526004	0.39332312	0.47097882	0.999484784	Bacteria.Actinobacteria.Actinobacteria.Bifidobacteriales.Bifidobacteriaceae.Bifidobacterium	ZNF257
41075	ENSG00000197140	rs4075849	0.016154837	0.011397473	0.914992109	0.460773943	-0.677807808	0.697271437	0.032870465	0.221046586	0.274552949	0.267858576	0.306759975	0.297942581	0.100889643	0.077572243	0.658109627	0.9793499	Bacteria.Actinobacteria.Actinobacteria.Bifidobacteriales.Bifidobacteriaceae.Bifidobacterium	ADAM32
41076	ENSG00000197147	rs922104	0.13110254	0.055285579	0.290567136	0.201909912	-0.726921818	0.61859468	0.57873634	-0.494773606	0.475497317	0.317040356	0.5431991	0.383853475	0.248157808	0.177639019	0.445219041	0.936538039	Bacteria.Actinobacteria.Actinobacteria.Bifidobacteriales.Bifidobacteriaceae.Bifidobacterium	LRRC8B
41077	ENSG00000197150	rs6944859	0.440185705	0.816174461	0.153408754	0.500157222	-0.209603667	-0.084959641	0.475262107	-0.290135865	0.269908913	0.364011278	0.32907958	0.427944416	0.441447186	0.596144071	0.357452337	0.984112261	Bacteria.Actinobacteria.Actinobacteria.Bifidobacteriales.Bifidobacteriaceae.Bifidobacterium	ABCB8
41078	ENSG00000197165	rs1059489	0.028345657	0.860358699	0.000840646	0.084464793	-0.468737537	0.044136888	0.885052412	-0.501398439	0.209095786	0.249917265	0.252920216	0.286229741	0.134367113	0.60752276	0.08461873	0.867373025	Bacteria.Actinobacteria.Actinobacteria.Bifidobacteriales.Bifidobacteriaceae.Bifidobacterium	SULT1A2
41079	ENSG00000197208	rs199537349	0.324103819	0.47389428	0.054247276	0.06195489	-0.26132248	0.155845785	0.622023418	-0.501782519	0.263037078	0.216367534	0.317395677	0.264253977	0.382169372	0.478015643	0.261831027	0.810875534	Bacteria.Actinobacteria.Actinobacteria.Bifidobacteriales.Bifidobacteriaceae.Bifidobacterium	SLC22A4
41080	ENSG00000197223	rs17034884	0.184565535	0.245395117	0.793125352	0.93479569	-0.330559492	0.492690857	0.076459281	0.038863874	0.246529612	0.420370959	0.290367926	0.473226996	0.288358992	0.350011076	0.625428497	0.999484784	Bacteria.Actinobacteria.Actinobacteria.Bifidobacteriales.Bifidobacteriaceae.Bifidobacterium	C1D
41081	ENSG00000197226	rs248228	0.634031326	0.753351032	0.749022319	0.618146164	-0.474450681	0.17050382	-0.37354171	0.31868139	0.99199323	0.540364122	1.162709802	0.636286912	0.51953067	0.574788807	0.611644569	0.999484784	Bacteria.Actinobacteria.Actinobacteria.Bifidobacteriales.Bifidobacteriaceae.Bifidobacterium	TBC1D9B
41082	ENSG00000197253	rs8051930	0.012566024	0.001283141	0.318603064	0.109262784	-0.810141329	0.9342727	0.375210683	-0.529324597	0.315722966	0.277730597	0.373371749	0.326051472	0.089372796	0.022112774	0.457925372	0.878009711	Bacteria.Actinobacteria.Actinobacteria.Bifidobacteriales.Bifidobacteriaceae.Bifidobacterium	TPSB2
41083	ENSG00000197345	rs629426	0.350657242	0.674023669	0.029440974	0.188520353	-0.228839157	-0.132793936	0.641170051	-0.483919215	0.24345202	0.314295207	0.288049598	0.36420308	0.398334138	0.548799562	0.218267271	0.931981746	Bacteria.Actinobacteria.Actinobacteria.Bifidobacteriales.Bifidobacteriaceae.Bifidobacterium	MRPL21
41084	ENSG00000197355	rs10781537	0.362959656	0.522785004	0.591724289	0.842043492	0.404516031	-0.198991285	-0.288450007	0.072991719	0.441572413	0.30972207	0.535192245	0.364836681	0.405630899	0.495981503	0.562562085	0.999484784	Bacteria.Actinobacteria.Actinobacteria.Bifidobacteriales.Bifidobacteriaceae.Bifidobacterium	UAP1L1
41085	ENSG00000197362	rs6959224	0.707275996	0.741371794	0.477249988	0.326709942	-0.21316572	0.119678062	-0.455921234	0.408220797	0.565209265	0.361098939	0.637825463	0.413135041	0.544100916	0.571044471	0.520132036	0.967377725	Bacteria.Actinobacteria.Actinobacteria.Bifidobacteriales.Bifidobacteriaceae.Bifidobacterium	ZNF786
41086	ENSG00000197372	rs12980498	0.142265839	0.95130362	0.293214766	0.408015701	-0.410790936	0.018910958	0.327744214	0.297046219	0.276599521	0.308486278	0.309325976	0.356725524	0.256760781	0.635521728	0.445435254	0.974316998	Bacteria.Actinobacteria.Actinobacteria.Bifidobacteriales.Bifidobacteriaceae.Bifidobacterium	ZNF675
41087	ENSG00000197375	rs12517950	0.011987599	0.357162952	0.003150779	0.254274144	-0.615655573	0.210650796	0.864109252	-0.309163221	0.238260136	0.227172126	0.281918185	0.268826321	0.088184191	0.421919539	0.100722201	0.945802982	Bacteria.Actinobacteria.Actinobacteria.Bifidobacteriales.Bifidobacteriaceae.Bifidobacterium	SLC22A5
41088	ENSG00000197408	rs7260538	0.202066552	0.006895825	0.277020864	0.938564997	0.431739904	-0.61626809	0.431422749	0.020485143	0.335068678	0.220937744	0.393599921	0.264775958	0.30000804	0.058718535	0.439110386	0.999484784	Bacteria.Actinobacteria.Actinobacteria.Bifidobacteriales.Bifidobacteriaceae.Bifidobacterium	CYP2B6
41089	ENSG00000197410	rs867942	0.816693841	0.61984089	0.600361056	0.879608454	0.056341866	-0.220305322	0.151948463	-0.075538648	0.242094549	0.442002151	0.288644887	0.496789329	0.57722963	0.531724214	0.566112964	0.999484784	Bacteria.Actinobacteria.Actinobacteria.Bifidobacteriales.Bifidobacteriaceae.Bifidobacterium	DCHS2
41090	ENSG00000197417	rs224509	0.440656994	0.008508608	0.32096527	0.557536495	0.254113298	-0.691586237	0.399643635	0.180640836	0.327563529	0.254969137	0.399645683	0.306428985	0.441530983	0.066833473	0.458487201	0.988113634	Bacteria.Actinobacteria.Actinobacteria.Bifidobacteriales.Bifidobacteriaceae.Bifidobacterium	SHPK
41091	ENSG00000197444	rs61846889	0.001766063	0.002183444	0.013904906	0.117655438	-0.578610308	1.791083462	0.551800106	-0.951209775	0.177511951	0.561622818	0.218353608	0.599980689	0.036690971	0.029561741	0.164561092	0.878009711	Bacteria.Actinobacteria.Actinobacteria.Bifidobacteriales.Bifidobacteriaceae.Bifidobacterium	OGDHL
41092	ENSG00000197451	rs3749812	0.091737213	0.937188016	0.0296042	0.239887558	-0.39210484	-0.036252161	0.595460515	-0.667449977	0.229137867	0.458275734	0.267792834	0.562789858	0.20984646	0.63065692	0.218267271	0.945802982	Bacteria.Actinobacteria.Actinobacteria.Bifidobacteriales.Bifidobacteriaceae.Bifidobacterium	HNRNPAB
41093	ENSG00000197465	rs1838522	0.091951048	0.002417576	0.776571018	0.172104755	-0.480324232	0.844929385	0.095878409	-0.446741047	0.280880309	0.267808867	0.336468802	0.323619125	0.209928764	0.031653539	0.62105734	0.915646369	Bacteria.Actinobacteria.Actinobacteria.Bifidobacteriales.Bifidobacteriaceae.Bifidobacterium	GYPE
41094	ENSG00000197479	rs61730161	0.388879947	0.077825186	0.880773519	0.394993656	-0.208084233	0.533030174	-0.041107224	0.307481526	0.23990145	0.297561127	0.273009232	0.359130024	0.41766075	0.20657361	0.650881527	0.974316998	Bacteria.Actinobacteria.Actinobacteria.Bifidobacteriales.Bifidobacteriaceae.Bifidobacterium	PCDHB11
41095	ENSG00000197498	rs1044388	0.197720321	0.135168592	0.463006623	0.594907266	-0.390561188	0.642059101	0.25223586	-0.265466253	0.300158749	0.424488574	0.341687989	0.496818947	0.297294899	0.262293233	0.516142087	0.997678778	Bacteria.Actinobacteria.Actinobacteria.Bifidobacteriales.Bifidobacteriaceae.Bifidobacterium	RPF2
41096	ENSG00000197506	rs1972245	0.08214673	0.089684221	0.993292146	0.835900801	1.031440278	-0.63515826	-0.005639364	-0.087943126	0.584301066	0.368767937	0.66824601	0.422885356	0.204192306	0.218846961	0.674599696	0.999484784	Bacteria.Actinobacteria.Actinobacteria.Bifidobacteriales.Bifidobacteriaceae.Bifidobacterium	SLC28A3
41097	ENSG00000197530	rs28688376	0.355186039	0.693915687	0.347927572	0.509640951	-0.285593928	-0.139756887	0.335456776	0.261530733	0.306721529	0.353570015	0.354848697	0.394466987	0.400419309	0.554247706	0.475234622	0.984112261	Bacteria.Actinobacteria.Actinobacteria.Bifidobacteriales.Bifidobacteriaceae.Bifidobacterium	MIB2
41098	ENSG00000197540	rs4919844	0.374118253	0.296166995	0.826133261	0.550356638	-0.355814966	0.324512625	0.112387204	-0.224879864	0.397624499	0.308170177	0.509605564	0.374607345	0.410233257	0.38344483	0.636860032	0.988113634	Bacteria.Actinobacteria.Actinobacteria.Bifidobacteriales.Bifidobacteriaceae.Bifidobacterium	GZMM
41099	ENSG00000197563	rs1472804	0.775888533	0.228029844	0.079618275	0.284292449	0.100729991	-0.315195769	0.753758728	-0.3328782	0.352388003	0.259045714	0.423372346	0.30836223	0.562291111	0.339403377	0.294125839	0.960291588	Bacteria.Actinobacteria.Actinobacteria.Bifidobacteriales.Bifidobacteriaceae.Bifidobacterium	PIGN
41100	ENSG00000197566	rs9899785	0.200026207	0.461193389	0.450607538	0.796219147	-0.2986554	0.441558171	0.212455536	0.172904735	0.230722735	0.59572354	0.27994781	0.666841209	0.298669471	0.473517065	0.512844627	0.999484784	Bacteria.Actinobacteria.Actinobacteria.Bifidobacteriales.Bifidobacteriaceae.Bifidobacterium	ZNF624
41101	ENSG00000197580	rs11214135	0.604216461	0.200039974	0.327982198	0.328440919	0.123919341	-0.344783726	0.271770155	-0.313410672	0.237918876	0.266366888	0.275771426	0.318328966	0.508895468	0.319239982	0.462825446	0.967377725	Bacteria.Actinobacteria.Actinobacteria.Bifidobacteriales.Bifidobacteriaceae.Bifidobacterium	BCO2
41102	ENSG00000197586	rs6138534	0.025165012	0.215928962	0.053642321	0.526507934	-0.630071048	0.494788326	0.616247862	-0.293795428	0.275021732	0.396018458	0.313634592	0.461418337	0.12659218	0.33150061	0.261831027	0.984112261	Bacteria.Actinobacteria.Actinobacteria.Bifidobacteriales.Bifidobacteriaceae.Bifidobacterium	ENTPD6
41103	ENSG00000197614	rs57232238	0.938931249	0.946896339	0.816800102	0.926160192	-0.042002736	-0.023623006	0.155602936	-0.039577047	0.546159141	0.353327474	0.669003	0.425414553	0.611113728	0.63386207	0.633621481	0.999484784	Bacteria.Actinobacteria.Actinobacteria.Bifidobacteriales.Bifidobacteriaceae.Bifidobacterium	MFAP5
41104	ENSG00000197653	rs10846574	0.033878146	0.07926725	0.162406321	0.712888241	-0.475717952	0.606478029	0.387043151	-0.148128895	0.219565589	0.340240513	0.273950192	0.400817359	0.143732096	0.20657361	0.366722687	0.999484784	Bacteria.Actinobacteria.Actinobacteria.Bifidobacteriales.Bifidobacteriaceae.Bifidobacterium	DNAH10
41105	ENSG00000197728	rs1131017	0.128244664	6.07E-05	0.088984878	0.936992846	0.442630359	-0.849717743	0.58925532	0.019360727	0.287348161	0.198289069	0.341354008	0.243985711	0.246533952	0.004040617	0.303138453	0.999484784	Bacteria.Actinobacteria.Actinobacteria.Bifidobacteriales.Bifidobacteriaceae.Bifidobacterium	RPS26
41106	ENSG00000197748	rs1246060	0.901520508	0.54935118	0.210200523	0.07296923	-0.030833088	0.149391926	-0.361725098	0.545626482	0.248218283	0.248230689	0.285873136	0.299447545	0.602035353	0.504797596	0.403451505	0.850181613	Bacteria.Actinobacteria.Actinobacteria.Bifidobacteriales.Bifidobacteriaceae.Bifidobacterium	CFAP43
41107	ENSG00000197763	rs777224	0.03343817	0.131523565	0.107099595	0.522737204	-0.566906799	0.673652683	0.507791333	-0.313341382	0.260983379	0.441142426	0.310837294	0.48764723	0.143521054	0.259143382	0.322734132	0.984112261	Bacteria.Actinobacteria.Actinobacteria.Bifidobacteriales.Bifidobacteriaceae.Bifidobacterium	TXNRD3
41108	ENSG00000197766	rs34828577	0.067934379	0.180718438	0.292497498	0.988735369	-0.462912218	0.377269959	0.335173398	-0.004899304	0.249428481	0.278869519	0.315863943	0.345698709	0.189116561	0.305104494	0.445435254	0.999484784	Bacteria.Actinobacteria.Actinobacteria.Bifidobacteriales.Bifidobacteriaceae.Bifidobacterium	CFD
41109	ENSG00000197774	rs1178432	0.80871814	0.639587086	0.827728585	0.935051526	0.166431085	-0.187556717	0.173976382	-0.03781079	0.684752205	0.398678147	0.796300093	0.462221793	0.575277586	0.538401517	0.637340005	0.999484784	Bacteria.Actinobacteria.Actinobacteria.Bifidobacteriales.Bifidobacteriaceae.Bifidobacterium	EME2
41110	ENSG00000197782	rs13344062	0.092671146	0.361279391	0.072292524	0.684526422	-0.387034004	0.417071639	0.498149897	-0.20334372	0.226838645	0.453677289	0.272729487	0.498278081	0.210634628	0.423931801	0.281372125	0.999484784	Bacteria.Actinobacteria.Actinobacteria.Bifidobacteriales.Bifidobacteriaceae.Bifidobacterium	ZNF780A
41111	ENSG00000197785	rs6694994	0.050460967	0.116374787	0.091284448	0.272904857	-0.784541573	0.4871839	0.776553335	-0.401562992	0.393758277	0.3062007	0.453154395	0.363201494	0.167886014	0.248169163	0.306885872	0.960291588	Bacteria.Actinobacteria.Actinobacteria.Bifidobacteriales.Bifidobacteriaceae.Bifidobacterium	ATAD3A
41112	ENSG00000197798	rs685409	0.033863181	0.127626354	0.267004165	0.593434322	-1.104400051	0.487715288	0.709473073	-0.207688073	0.509686863	0.316094374	0.633767249	0.387134963	0.143732096	0.257013913	0.436026306	0.996682519	Bacteria.Actinobacteria.Actinobacteria.Bifidobacteriales.Bifidobacteriaceae.Bifidobacterium	FAM118B
41113	ENSG00000197816	rs10817492	0.110197498	0.776856904	0.743331194	0.080941515	0.274317494	-0.065013891	-0.066160006	-0.474993939	0.169427164	0.228455541	0.201202982	0.267993273	0.231030408	0.58373673	0.609721829	0.867373025	Bacteria.Actinobacteria.Actinobacteria.Bifidobacteriales.Bifidobacteriaceae.Bifidobacterium	CCDC180
41114	ENSG00000197818	rs542234	0.164220456	0.180130054	0.293546831	0.317603191	-0.914122898	0.492291524	0.77323919	-0.423020836	0.649854795	0.363393169	0.730291914	0.420072143	0.273413328	0.304422831	0.445435254	0.967042392	Bacteria.Actinobacteria.Actinobacteria.Bifidobacteriales.Bifidobacteriaceae.Bifidobacterium	SLC9A8
41115	ENSG00000197822	rs34962033	0.745414031	0.505888184	0.607570027	0.638476909	-0.125407249	-0.178240902	0.25304836	0.154613534	0.384619439	0.266466103	0.49039175	0.327564479	0.553777236	0.488306278	0.568542049	0.999484784	Bacteria.Actinobacteria.Actinobacteria.Bifidobacteriales.Bifidobacteriaceae.Bifidobacterium	OCLN
41116	ENSG00000197841	rs4806050	0.342277827	0.771203489	0.05157978	0.11812191	-0.289531989	0.087387627	0.681653456	-0.551540969	0.302678937	0.299273999	0.343821746	0.348337715	0.391931708	0.581102382	0.25976494	0.878009711	Bacteria.Actinobacteria.Actinobacteria.Bifidobacteriales.Bifidobacteriaceae.Bifidobacterium	ZNF181
41117	ENSG00000197860	rs2548786	0.680616615	0.001300937	0.731664229	0.000963162	-0.098496422	1.265435438	0.097462762	-1.446768917	0.238230026	0.376674744	0.283019016	0.418611518	0.536080944	0.022112774	0.605588442	0.498657426	Bacteria.Actinobacteria.Actinobacteria.Bifidobacteriales.Bifidobacteriaceae.Bifidobacterium	SGTB
41118	ENSG00000197888	rs13121671	0.642047343	0.001521236	0.000489985	0.068279829	-0.09791021	-0.572636389	0.897927469	-0.402746191	0.209663774	0.173076871	0.2448043	0.217288646	0.523428066	0.024372945	0.08461873	0.834162956	Bacteria.Actinobacteria.Actinobacteria.Bifidobacteriales.Bifidobacteriaceae.Bifidobacterium	UGT2B17
41119	ENSG00000197892	rs76669239	0.041974463	0.394196908	0.011558634	0.23382514	-0.425015673	0.422857669	0.629488575	-0.686369887	0.204915246	0.493049986	0.242315091	0.571228796	0.157840288	0.442220493	0.15723683	0.944053374	Bacteria.Actinobacteria.Actinobacteria.Bifidobacteriales.Bifidobacteriaceae.Bifidobacterium	KIF13B
41120	ENSG00000197893	rs3127124	0.52093527	0.093340731	0.185279921	0.475749758	-0.145264856	-0.766499389	0.356547243	0.356280256	0.225093398	0.450182293	0.26634977	0.496729843	0.476281077	0.223046654	0.389175801	0.981229905	Bacteria.Actinobacteria.Actinobacteria.Bifidobacteriales.Bifidobacteriaceae.Bifidobacterium	NRAP
41121	ENSG00000197894	rs1154409	0.133700142	0.670397244	0.028904989	0.499958421	-0.382706925	-0.182786071	0.656809645	-0.330934791	0.252053175	0.427556602	0.294060871	0.48789487	0.249056505	0.547059874	0.218267271	0.984112261	Bacteria.Actinobacteria.Actinobacteria.Bifidobacteriales.Bifidobacteriaceae.Bifidobacterium	ADH5
41122	ENSG00000197912	rs2434865	0.32316854	0.140300645	0.132528925	0.429236446	-0.225691059	-0.418773203	0.385354807	0.273870703	0.226729918	0.280561709	0.253018771	0.344321391	0.381829426	0.266726128	0.342287276	0.977262089	Bacteria.Actinobacteria.Actinobacteria.Bifidobacteriales.Bifidobacteriaceae.Bifidobacterium	SPG7
41123	ENSG00000197928	rs56367861	0.506274087	0.183436902	0.602360144	0.346283857	0.150544584	-0.333344214	0.130187223	-0.278612461	0.225265722	0.247958879	0.248672744	0.293708625	0.470846445	0.305826366	0.566842619	0.967377725	Bacteria.Actinobacteria.Actinobacteria.Bifidobacteriales.Bifidobacteriaceae.Bifidobacterium	ZNF677
41124	ENSG00000197961	rs12459005	0.067632536	0.068375911	0.359087909	0.627595393	-0.319425346	0.63708423	0.186847776	0.200853699	0.171920502	0.343840798	0.202316027	0.412098676	0.189047057	0.196907963	0.480358771	0.999484784	Bacteria.Actinobacteria.Actinobacteria.Bifidobacteriales.Bifidobacteriaceae.Bifidobacterium	ZNF121
41125	ENSG00000197965	rs3088322	0.713428114	0.931411104	0.974477918	0.465837205	-0.163443844	-0.023783317	-0.016979391	0.256878895	0.443130276	0.275274186	0.528719488	0.350198864	0.546229886	0.629220083	0.671239314	0.979606346	Bacteria.Actinobacteria.Actinobacteria.Bifidobacteriales.Bifidobacteriaceae.Bifidobacterium	MPZL1
41126	ENSG00000197977	rs3798721	0.926264437	0.016698134	0.090199436	0.482973973	0.020158846	0.784740831	-0.462310231	-0.263190417	0.216995123	0.319547561	0.268854002	0.373048458	0.606625638	0.099425929	0.30476177	0.982280386	Bacteria.Actinobacteria.Actinobacteria.Bifidobacteriales.Bifidobacteriaceae.Bifidobacterium	ELOVL2
41127	ENSG00000197978	rs1229039071	0.068384995	0.103723971	0.281685867	0.6532352	-0.500953331	0.427498272	0.323214941	-0.130117563	0.270378692	0.259112352	0.297779588	0.288301568	0.189734955	0.234514416	0.441175702	0.999484784	Bacteria.Actinobacteria.Actinobacteria.Bifidobacteriales.Bifidobacteriaceae.Bifidobacterium	GOLGA6L9
41128	ENSG00000197980	rs344093	0.775066937	0.060190895	0.010697784	0.071617719	0.060011977	-0.596006134	0.642767221	-0.642716772	0.209154022	0.311684236	0.244671257	0.351023095	0.562016807	0.186969068	0.152445618	0.847513758	Bacteria.Actinobacteria.Actinobacteria.Bifidobacteriales.Bifidobacteriaceae.Bifidobacterium	LEKR1
41129	ENSG00000198015	rs6538427	0.490299821	0.83355763	0.878338734	0.249088953	-0.227006401	-0.072336351	0.058104347	0.481726075	0.32723632	0.342868597	0.378110856	0.414273262	0.463345664	0.601374153	0.650008797	0.945802982	Bacteria.Actinobacteria.Actinobacteria.Bifidobacteriales.Bifidobacteriaceae.Bifidobacterium	MRPL42
41130	ENSG00000198018	rs11190245	0.988217082	0.974432032	0.842325716	0.710349858	-0.003570691	0.010004144	-0.058267811	0.143896986	0.240867599	0.310958733	0.291770138	0.385791362	0.622047576	0.639205419	0.639841989	0.999484784	Bacteria.Actinobacteria.Actinobacteria.Bifidobacteriales.Bifidobacteriaceae.Bifidobacterium	ENTPD7
41131	ENSG00000198039	rs2017252	0.38555906	0.656734555	0.452069685	0.820046677	-0.278646326	0.118271247	0.287506151	-0.072162234	0.319000661	0.26491563	0.380071615	0.315956033	0.415986654	0.544368641	0.512844627	0.999484784	Bacteria.Actinobacteria.Actinobacteria.Bifidobacteriales.Bifidobacteriaceae.Bifidobacterium	ZNF273
41132	ENSG00000198040	rs6560918	0.002017769	0.000303746	0.014138886	0.008888727	-0.722144818	0.816671061	0.65291837	-0.699379071	0.224587498	0.214135778	0.259028076	0.259387866	0.039071127	0.008912239	0.165171779	0.738960397	Bacteria.Actinobacteria.Actinobacteria.Bifidobacteriales.Bifidobacteriaceae.Bifidobacterium	ZNF84
41133	ENSG00000198042	rs8685	0.844591373	0.934160325	0.904923019	0.602606445	0.08755953	0.026767414	0.06227129	-0.19711524	0.444923706	0.322781582	0.519340548	0.376769233	0.584008176	0.629837767	0.655845723	0.998191137	Bacteria.Actinobacteria.Actinobacteria.Bifidobacteriales.Bifidobacteriaceae.Bifidobacterium	MAK16
41134	ENSG00000198046	rs10408921	0.140932169	0.02399407	0.454306499	0.827229711	-0.267805044	0.701951682	0.156681803	0.081942953	0.179709306	0.303807552	0.208159651	0.373957033	0.254950663	0.120480623	0.512844627	0.999484784	Bacteria.Actinobacteria.Actinobacteria.Bifidobacteriales.Bifidobacteriaceae.Bifidobacterium	ZNF667
41135	ENSG00000198060	rs1057848	0.284034374	0.865512849	0.110528753	0.383438562	-0.323755174	0.04973573	0.622264648	-0.310635298	0.299749009	0.292525079	0.38469498	0.354030527	0.35856269	0.609013532	0.325776915	0.971100569	Bacteria.Actinobacteria.Actinobacteria.Bifidobacteriales.Bifidobacteriaceae.Bifidobacterium	MARCHF5
41136	ENSG00000198064	rs867641168	0.025295272	0.003920383	0.422260919	0.357458692	-0.529001047	1.192967465	0.229415322	-0.44065696	0.231119469	0.399019946	0.284094416	0.475511946	0.12659218	0.04205888	0.506143549	0.967377725	Bacteria.Actinobacteria.Actinobacteria.Bifidobacteriales.Bifidobacteriaceae.Bifidobacterium	NPIPB13
41137	ENSG00000198074	rs706159	0.017717188	0.225049359	0.185849883	0.650667059	-0.681756495	0.334978463	0.445607131	0.145905319	0.280278139	0.273523456	0.33331726	0.320734683	0.106423622	0.337063915	0.390052751	0.999484784	Bacteria.Actinobacteria.Actinobacteria.Bifidobacteriales.Bifidobacteriaceae.Bifidobacterium	AKR1B10
41138	ENSG00000198087	rs35274349	0.240680542	0.974388099	0.548401798	0.248415	-0.313225362	-0.01381442	0.186579384	0.566218397	0.264560267	0.428656698	0.309283994	0.486234632	0.329181934	0.639205419	0.550120697	0.945802982	Bacteria.Actinobacteria.Actinobacteria.Bifidobacteriales.Bifidobacteriaceae.Bifidobacterium	CD2AP
41139	ENSG00000198089	rs8142376	0.213617857	0.312842538	0.517096079	0.884311803	-0.427612694	0.278169302	0.25349392	-0.046681023	0.340511558	0.273505465	0.389195293	0.319581056	0.308240752	0.39312173	0.540384551	0.999484784	Bacteria.Actinobacteria.Actinobacteria.Bifidobacteriales.Bifidobacteriaceae.Bifidobacterium	SFI1
41140	ENSG00000198099	rs6858148	0.137012149	0.179266658	0.798791553	0.137741828	-0.541162376	0.428001506	-0.100149836	0.536830937	0.359499191	0.315301648	0.391298749	0.357295451	0.251704948	0.303384752	0.628223474	0.913067959	Bacteria.Actinobacteria.Actinobacteria.Bifidobacteriales.Bifidobacteriaceae.Bifidobacterium	ADH4
41141	ENSG00000198130	rs13006833	0.008981144	0.047010528	0.79975789	0.228960011	-1.097531776	0.519852534	0.117975769	0.36236037	0.40763565	0.256831134	0.463221317	0.298410787	0.077884251	0.167131989	0.62867887	0.936538039	Bacteria.Actinobacteria.Actinobacteria.Bifidobacteriales.Bifidobacteriaceae.Bifidobacterium	HIBCH
41142	ENSG00000198133	rs11621977	0.595051471	0.26132726	0.249396325	0.216661731	0.217365849	-0.322057303	0.539621265	-0.415453969	0.40695891	0.284260152	0.464366278	0.33305795	0.506749289	0.360394263	0.427862863	0.936538039	Bacteria.Actinobacteria.Actinobacteria.Bifidobacteriales.Bifidobacteriaceae.Bifidobacterium	TMEM229B
41143	ENSG00000198156	rs201918842	0.014131939	9.16E-05	0.813262185	0.040954694	-0.534820373	1.02092762	0.061586701	-0.574016396	0.212159829	0.244981069	0.259676971	0.275326521	0.094506757	0.004482412	0.632707621	0.806177251	Bacteria.Actinobacteria.Actinobacteria.Bifidobacteriales.Bifidobacteriaceae.Bifidobacterium	NPIPB6
41144	ENSG00000198168	rs2286811	0.514618259	0.227923507	0.053740127	0.191095526	-0.181016516	-0.30694471	0.625950225	-0.414917798	0.276278065	0.252206214	0.318706463	0.314116887	0.473070617	0.339403377	0.261831027	0.931981746	Bacteria.Actinobacteria.Actinobacteria.Bifidobacteriales.Bifidobacteriaceae.Bifidobacterium	SVIP
41145	ENSG00000198171	rs2295553	0.702779672	0.684322451	0.532512646	0.984641756	-0.154141378	-0.129853594	0.29066237	-0.007307454	0.402214688	0.31797863	0.463225176	0.378174421	0.543548058	0.551735251	0.545295492	0.999484784	Bacteria.Actinobacteria.Actinobacteria.Bifidobacteriales.Bifidobacteriaceae.Bifidobacterium	DDRGK1
41146	ENSG00000198185	rs847055	0.000758453	3.14E-05	0.233095759	0.867343506	-0.628477145	0.986325592	0.249448944	0.046504769	0.177947124	0.220609951	0.207275785	0.277333365	0.027975919	0.00263513	0.415903124	0.999484784	Bacteria.Actinobacteria.Actinobacteria.Bifidobacteriales.Bifidobacteriaceae.Bifidobacterium	ZNF334
41147	ENSG00000198189	rs10003964	0.058003454	0.315374869	0.095501656	0.059636845	-0.402362981	-0.487399439	0.417442961	1.085172708	0.20856136	0.48176149	0.246821509	0.566234621	0.178756108	0.393394532	0.307975576	0.808573259	Bacteria.Actinobacteria.Actinobacteria.Bifidobacteriales.Bifidobacteriaceae.Bifidobacterium	HSD17B11
41148	ENSG00000198203	rs35718535	0.275002859	0.283507401	0.640337359	0.7377572	-0.392679543	0.271462671	0.213591484	-0.109043169	0.356737361	0.251056619	0.455039783	0.32430239	0.354423899	0.375716369	0.576475989	0.999484784	Bacteria.Actinobacteria.Actinobacteria.Bifidobacteriales.Bifidobacteriaceae.Bifidobacterium	SULT1C2
41149	ENSG00000198208	rs11625594	0.004133596	0.021307557	0.080682483	0.328946648	-0.789388279	0.808987373	0.563780588	-0.384354947	0.265670419	0.342976106	0.317809203	0.390797934	0.051744237	0.114548784	0.296116854	0.967377725	Bacteria.Actinobacteria.Actinobacteria.Bifidobacteriales.Bifidobacteriaceae.Bifidobacterium	RPS6KL1
41150	ENSG00000198231	rs2727295	0.885117414	0.438153649	0.800933962	0.744424644	0.051770439	-0.207520932	0.107369295	0.103159845	0.356926841	0.26603756	0.424121785	0.315117583	0.596480912	0.463931242	0.628941699	0.999484784	Bacteria.Actinobacteria.Actinobacteria.Bifidobacteriales.Bifidobacteriaceae.Bifidobacterium	DDX42
41151	ENSG00000198252	rs10873061	0.984631047	0.473069554	0.250151155	0.587120858	-0.007612479	0.200886261	-0.544132334	0.182370241	0.393685484	0.278377675	0.469002812	0.334203078	0.621125725	0.477642229	0.427995303	0.995766748	Bacteria.Actinobacteria.Actinobacteria.Bifidobacteriales.Bifidobacteriaceae.Bifidobacterium	STYX
41152	ENSG00000198270	rs11066128	0.036126776	0.261744675	0.064415441	0.38060015	-0.453889568	0.620149217	0.491701358	-0.526436784	0.212181928	0.547851383	0.261435538	0.596391227	0.148504468	0.360741683	0.269277961	0.971100569	Bacteria.Actinobacteria.Actinobacteria.Bifidobacteriales.Bifidobacteriaceae.Bifidobacterium	TMEM116
41153	ENSG00000198315	rs9393897	0.487152172	0.427495259	0.88265724	0.682008302	0.1385999	-0.213518745	0.036188609	-0.131036392	0.198348974	0.267429379	0.244230525	0.318403174	0.462318873	0.45883941	0.650920172	0.999484784	Bacteria.Actinobacteria.Actinobacteria.Bifidobacteriales.Bifidobacteriaceae.Bifidobacterium	ZKSCAN8
41154	ENSG00000198363	rs4272369	0.171693346	0.121537691	0.254897234	0.222075759	0.53135225	-0.462780448	-0.539356847	0.433408727	0.384536992	0.295039149	0.469607985	0.351604621	0.278948837	0.251471946	0.431622302	0.936538039	Bacteria.Actinobacteria.Actinobacteria.Bifidobacteriales.Bifidobacteriaceae.Bifidobacterium	ASPH
41155	ENSG00000198373	rs7206524	0.417559769	0.335778102	0.365661084	0.366034879	-0.220573344	-0.297838829	0.29300605	0.319236926	0.270382989	0.307172053	0.321665242	0.350736873	0.432415622	0.40865828	0.481451142	0.967377725	Bacteria.Actinobacteria.Actinobacteria.Bifidobacteriales.Bifidobacteriaceae.Bifidobacterium	WWP2
41156	ENSG00000198380	rs4302256	0.39834159	0.011144897	0.69142762	0.305926682	0.249958741	-0.588876159	0.13943976	0.291702415	0.2940337	0.225483629	0.349767555	0.282709003	0.422185553	0.076670417	0.59201252	0.960291588	Bacteria.Actinobacteria.Actinobacteria.Bifidobacteriales.Bifidobacteriaceae.Bifidobacterium	GFPT1
41157	ENSG00000198466	rs3745134	0.580222843	0.641720893	0.122698554	0.447590111	-0.147304804	-0.10675959	0.522590861	-0.234616851	0.265029188	0.228389377	0.334226913	0.307090197	0.500097041	0.539626291	0.335813965	0.9793499	Bacteria.Actinobacteria.Actinobacteria.Bifidobacteriales.Bifidobacteriaceae.Bifidobacterium	ZNF587
41158	ENSG00000198492	rs72663851	0.325963442	0.837228786	0.260892731	0.648745422	-0.251350142	0.089543521	0.340773395	-0.22160937	0.253980843	0.434145614	0.300503095	0.484290196	0.383022919	0.602976571	0.433171048	0.999484784	Bacteria.Actinobacteria.Actinobacteria.Bifidobacteriales.Bifidobacteriaceae.Bifidobacterium	YTHDF2
41159	ENSG00000198498	rs9308062	0.203046829	0.16307178	0.109799713	0.09383427	0.720258612	-0.667876914	-0.994978146	0.868153768	0.560215182	0.473485146	0.613829419	0.510670546	0.30000804	0.290088416	0.324800436	0.872473819	Bacteria.Actinobacteria.Actinobacteria.Bifidobacteriales.Bifidobacteriaceae.Bifidobacterium	TMA16
41160	ENSG00000198502	rs111365634	0.322246932	0.818031255	0.964747224	0.493960723	0.500218101	-0.071689397	-0.033656381	-0.300295889	0.501557274	0.310346914	0.75862046	0.436574884	0.381695724	0.596144071	0.669877347	0.982974028	Bacteria.Actinobacteria.Actinobacteria.Bifidobacteriales.Bifidobacteriaceae.Bifidobacterium	HLA-DRB5
41161	ENSG00000198515	rs77335151	0.107604056	0.490117487	0.109404615	0.685838309	-0.372600677	0.224182699	0.429471654	-0.166610849	0.228416427	0.323029609	0.264652349	0.410070889	0.227207488	0.483430593	0.324800436	0.999484784	Bacteria.Actinobacteria.Actinobacteria.Bifidobacteriales.Bifidobacteriaceae.Bifidobacterium	CNGA1
41162	ENSG00000198522	rs7382	0.806346451	0.600497738	0.4459349	0.887567285	-0.095836552	-0.167376235	0.379310082	-0.055290268	0.389375746	0.318071394	0.494666498	0.389558812	0.574545108	0.526811798	0.511419419	0.999484784	Bacteria.Actinobacteria.Actinobacteria.Bifidobacteriales.Bifidobacteriaceae.Bifidobacterium	GPN1
41163	ENSG00000198535	rs8039105	0.032644909	0.060387875	0.008030885	0.018039967	0.675446911	-0.61123617	-0.962899988	0.875785948	0.309499022	0.319900918	0.352232066	0.361107056	0.143521054	0.187166884	0.137191989	0.750218264	Bacteria.Actinobacteria.Actinobacteria.Bifidobacteriales.Bifidobacteriaceae.Bifidobacterium	C2CD4A
41164	ENSG00000198554	rs1201378	0.341879914	0.567250844	0.079381716	0.219363765	-0.33753099	0.15324369	0.777899213	-0.398376281	0.352564703	0.266513864	0.436579889	0.32126962	0.391931708	0.511642261	0.294125839	0.936538039	Bacteria.Actinobacteria.Actinobacteria.Bifidobacteriales.Bifidobacteriaceae.Bifidobacterium	WDHD1
41165	ENSG00000198586	rs17282929	0.12264737	0.182524338	0.128737794	0.172162505	-0.412899075	0.427667192	0.486083627	-0.527718912	0.264035925	0.31744984	0.315972144	0.382331683	0.241678059	0.305826366	0.340790014	0.915646369	Bacteria.Actinobacteria.Actinobacteria.Bifidobacteriales.Bifidobacteriaceae.Bifidobacterium	TLK1
41166	ENSG00000198642	rs8729	0.00926531	0.016651664	0.043940779	0.20575518	-0.748930266	0.748033949	0.658577146	-0.474828485	0.279361398	0.304464659	0.32063226	0.371564469	0.078023481	0.099392244	0.249555735	0.936538039	Bacteria.Actinobacteria.Actinobacteria.Bifidobacteriales.Bifidobacteriaceae.Bifidobacterium	KLHL9
41167	ENSG00000198643	rs6445998	0.860641136	0.397531089	0.915779411	0.489996188	0.094480795	-0.268079725	-0.075139585	0.280278154	0.536076409	0.31480576	0.707812443	0.403745468	0.588384637	0.444081257	0.65849077	0.982974028	Bacteria.Actinobacteria.Actinobacteria.Bifidobacteriales.Bifidobacteriaceae.Bifidobacterium	FAM3D
41168	ENSG00000198648	rs2030162	0.1463201	0.995197274	0.431692315	0.245609491	-0.510271709	-0.001783717	0.31419535	0.394708729	0.347129822	0.29520971	0.397139152	0.336925728	0.260493126	0.643723286	0.508327261	0.945802982	Bacteria.Actinobacteria.Actinobacteria.Bifidobacteriales.Bifidobacteriaceae.Bifidobacterium	STK39
41169	ENSG00000198677	rs55839939	0.72988972	0.281808266	0.810027036	0.118633589	-0.088128527	-0.411141469	0.073640255	0.753870877	0.254163092	0.378883967	0.305109788	0.476798269	0.550054045	0.374817971	0.632307512	0.878009711	Bacteria.Actinobacteria.Actinobacteria.Bifidobacteriales.Bifidobacteriaceae.Bifidobacterium	SKIC3
41170	ENSG00000198680	rs10966997	0.604248914	0.952460559	0.840711402	0.683088007	-0.32247913	0.026760422	0.135612535	0.200497142	0.61919933	0.447168153	0.672089886	0.488942661	0.508895468	0.635521728	0.639402699	0.999484784	Bacteria.Actinobacteria.Actinobacteria.Bifidobacteriales.Bifidobacteriaceae.Bifidobacterium	TUSC1
41171	ENSG00000198682	rs12252261	0.003692521	0.113068019	0.002714601	0.136519296	-0.776070297	0.526574004	0.989801054	-0.574400789	0.257787189	0.327897449	0.317666402	0.381092734	0.051744237	0.246937563	0.100651824	0.910828516	Bacteria.Actinobacteria.Actinobacteria.Bifidobacteriales.Bifidobacteriaceae.Bifidobacterium	PAPSS2
41172	ENSG00000198690	rs2949568	0.681258495	0.614490889	0.328591348	0.999353597	-0.175608914	-0.134891283	0.468454228	0.000248963	0.425645883	0.266544521	0.475954673	0.30614423	0.536080944	0.530850028	0.463224269	0.999618396	Bacteria.Actinobacteria.Actinobacteria.Bifidobacteriales.Bifidobacteriaceae.Bifidobacterium	FAN1
41173	ENSG00000198721	rs853401	0.152830658	0.512144394	0.833613661	0.370050789	-0.87404103	0.228035494	-0.170911164	0.408104827	0.604336623	0.34599635	0.810382388	0.452172284	0.266260652	0.491423395	0.637699615	0.967377725	Bacteria.Actinobacteria.Actinobacteria.Bifidobacteriales.Bifidobacteriaceae.Bifidobacterium	ECI2
41174	ENSG00000198722	rs10814234	0.026313834	0.010708002	0.104915665	NA	-0.432972662	0.568365966	0.392169841	NA	0.190584401	0.216474062	0.238584457	NA	0.128616268	0.074506716	0.319540426	NA	Bacteria.Actinobacteria.Actinobacteria.Bifidobacteriales.Bifidobacteriaceae.Bifidobacterium	UNC13B
41175	ENSG00000198728	rs7090600	0.149293647	0.085728422	0.316123929	0.163735078	-0.509565815	0.430780067	0.429901576	-0.415281665	0.349244218	0.246937148	0.425592031	0.294881178	0.263738482	0.214569018	0.456692818	0.915646369	Bacteria.Actinobacteria.Actinobacteria.Bifidobacteriales.Bifidobacteriaceae.Bifidobacterium	LDB1
41176	ENSG00000198729	rs9397120	0.311620961	0.25684491	0.950616391	0.798720436	0.756368096	-0.481890254	-0.052522879	0.122501027	0.741797	0.421312385	0.844844631	0.478454923	0.37551564	0.358451626	0.66621362	0.999484784	Bacteria.Actinobacteria.Actinobacteria.Bifidobacteriales.Bifidobacteriaceae.Bifidobacterium	PPP1R14C
41177	ENSG00000198740	rs1317701	0.038492239	0.075981233	0.206759191	0.600017568	-0.533118732	0.564502301	0.395242114	-0.194098212	0.252446308	0.313121096	0.30997984	0.368365543	0.1532337	0.205142112	0.402145839	0.998191137	Bacteria.Actinobacteria.Actinobacteria.Bifidobacteriales.Bifidobacteriaceae.Bifidobacterium	ZNF652
41178	ENSG00000198788	rs1272151093	0.381570621	0.027535789	0.873280632	0.379911579	0.345434708	-1.084555738	0.069378046	0.498028069	0.392140075	0.481213293	0.43330518	0.5633878	0.41382856	0.128045395	0.648909387	0.971100569	Bacteria.Actinobacteria.Actinobacteria.Bifidobacteriales.Bifidobacteriaceae.Bifidobacterium	MUC2
41179	ENSG00000198792	rs5756984	0.597294905	0.84173502	0.749844676	0.748091176	0.17513326	-0.059383816	-0.129803509	-0.122928172	0.329902272	0.296233461	0.405410162	0.381169235	0.506749289	0.603458855	0.611730336	0.999484784	Bacteria.Actinobacteria.Actinobacteria.Bifidobacteriales.Bifidobacteriaceae.Bifidobacterium	TMEM184B
41180	ENSG00000198793	rs1883965	0.71867138	0.470296129	0.922132734	0.555016434	0.234862672	-0.33031597	-0.072189012	0.299589046	0.649184587	0.454868092	0.735705974	0.504964269	0.546744442	0.477216207	0.659906115	0.988113634	Bacteria.Actinobacteria.Actinobacteria.Bifidobacteriales.Bifidobacteriaceae.Bifidobacterium	MTOR
41181	ENSG00000198794	rs74023908	0.186494931	0.116338023	0.868963365	0.257199671	-0.264827517	0.631356936	-0.038565576	0.524401142	0.198387206	0.396774412	0.232857725	0.458824655	0.289259866	0.248169163	0.648144899	0.945802982	Bacteria.Actinobacteria.Actinobacteria.Bifidobacteriales.Bifidobacteriaceae.Bifidobacterium	SCAMP5
41182	ENSG00000198805	rs1760940	0.366404115	0.208990438	0.435714073	0.486601128	0.225620983	-0.438773656	-0.230712506	0.297434542	0.248075822	0.34583424	0.294191943	0.425115635	0.406839012	0.325167904	0.508430987	0.982493646	Bacteria.Actinobacteria.Actinobacteria.Bifidobacteriales.Bifidobacteriaceae.Bifidobacterium	PNP
41183	ENSG00000198815	rs2247153	0.972692241	0.420483855	0.66536597	0.684858992	0.015175405	-0.266078705	0.234745114	0.158833331	0.441634062	0.328231391	0.540305017	0.389643441	0.619872875	0.456129333	0.583294484	0.999484784	Bacteria.Actinobacteria.Actinobacteria.Bifidobacteriales.Bifidobacteriaceae.Bifidobacterium	FOXJ3
41184	ENSG00000198843	rs6777911	0.297576833	0.699665285	0.690455247	0.844904118	-0.313027575	0.106531369	0.140330014	0.066718455	0.298139613	0.274950823	0.350833461	0.339714819	0.366850039	0.556497239	0.591575925	0.999484784	Bacteria.Actinobacteria.Actinobacteria.Bifidobacteriales.Bifidobacteriaceae.Bifidobacterium	SELENOT
41185	ENSG00000198853	rs2295842	0.089332736	0.439229509	0.257747066	0.64090639	0.345523317	-0.697381438	-0.295460042	0.428822634	0.200383384	0.896141734	0.258813153	0.915132997	0.208805023	0.464735096	0.433144229	0.999484784	Bacteria.Actinobacteria.Actinobacteria.Bifidobacteriales.Bifidobacteriaceae.Bifidobacterium	RUSC2
41186	ENSG00000198860	rs12116969	0.685468903	0.322094196	0.749754592	0.80261174	-0.149078884	0.373276709	-0.138849996	-0.10730067	0.366464536	0.374157035	0.43350306	0.427532148	0.537534877	0.398173517	0.611730336	0.999484784	Bacteria.Actinobacteria.Actinobacteria.Bifidobacteriales.Bifidobacteriaceae.Bifidobacterium	TSEN15
41187	ENSG00000198865	rs28919916	0.71637423	0.243978362	0.234719528	0.898006607	0.095165257	0.332574487	-0.367738254	-0.043492032	0.260818856	0.282897769	0.306640825	0.338000686	0.546229886	0.348759833	0.416332105	0.999484784	Bacteria.Actinobacteria.Actinobacteria.Bifidobacteriales.Bifidobacteriaceae.Bifidobacterium	CCDC152
41188	ENSG00000198874	rs13239441	0.030934808	0.072218533	0.192094838	0.99687388	-0.545931534	0.825825842	0.383971228	0.002057656	0.247574365	0.452006844	0.291351849	0.523191971	0.139898392	0.200541421	0.394369805	0.999484784	Bacteria.Actinobacteria.Actinobacteria.Bifidobacteriales.Bifidobacteriaceae.Bifidobacterium	TYW1
41189	ENSG00000198887	rs1052684	0.56638981	0.724899317	0.998269345	0.304215635	-0.290646024	-0.115068869	0.001358982	0.410421215	0.504353505	0.325585901	0.624162972	0.396351537	0.493326609	0.565884341	0.676966792	0.960291588	Bacteria.Actinobacteria.Actinobacteria.Bifidobacteriales.Bifidobacteriaceae.Bifidobacterium	SMC5
41190	ENSG00000198890	rs1730864	0.00139719	0.007871649	0.610465009	0.90053589	-1.220534301	0.656018465	0.238730697	0.037633854	0.365833357	0.239330257	0.466408278	0.299952158	0.034357368	0.064113513	0.569003248	0.999484784	Bacteria.Actinobacteria.Actinobacteria.Bifidobacteriales.Bifidobacteriaceae.Bifidobacterium	PRMT6
41191	ENSG00000198898	rs12706121	0.688201648	0.20605828	0.694982932	0.329076225	0.113055363	-0.379946304	-0.133184007	0.375754494	0.280487734	0.297518149	0.338184413	0.382156424	0.53795329	0.322813164	0.592478921	0.967377725	Bacteria.Actinobacteria.Actinobacteria.Bifidobacteriales.Bifidobacteriaceae.Bifidobacterium	CAPZA2
41192	ENSG00000198912	rs61770363	0.705226106	0.260052769	0.535807717	0.467361494	-0.094637109	-0.730660039	0.18714837	0.508856602	0.249098772	0.643170263	0.300676689	0.696102486	0.543747976	0.360039927	0.546062039	0.979606346	Bacteria.Actinobacteria.Actinobacteria.Bifidobacteriales.Bifidobacteriaceae.Bifidobacterium	C1orf174
41193	ENSG00000198919	rs13059124	0.371436437	0.369763783	0.730461867	0.775362912	-0.241204837	0.383245125	0.111781577	-0.134378908	0.268030184	0.424372091	0.323091378	0.468972514	0.408719908	0.429828657	0.605376669	0.999484784	Bacteria.Actinobacteria.Actinobacteria.Bifidobacteriales.Bifidobacteriaceae.Bifidobacterium	DZIP3
41194	ENSG00000198920	rs1157900	0.011963135	0.036744822	0.319825863	0.85154405	-0.972009806	0.528626188	0.470042668	-0.058466885	0.376056903	0.247964578	0.468931312	0.311186093	0.088184191	0.145268167	0.458471277	0.999484784	Bacteria.Actinobacteria.Actinobacteria.Bifidobacteriales.Bifidobacteriaceae.Bifidobacterium	KIAA0753
41195	ENSG00000198933	rs4267364	0.134858092	0.281408941	0.171438315	0.467616062	0.7255452	-0.336006036	-0.753961357	0.264718199	0.479296267	0.309384397	0.545308745	0.3623355	0.249949849	0.374491379	0.375016272	0.979606346	Bacteria.Actinobacteria.Actinobacteria.Bifidobacteriales.Bifidobacteriaceae.Bifidobacterium	TBKBP1
41196	ENSG00000198948	rs1480542	0.019027819	0.005025381	0.25728155	0.28063719	-0.73031922	0.809000015	0.411608363	-0.374382106	0.303781291	0.27870829	0.360199228	0.344162475	0.10913135	0.049548106	0.433041796	0.960291588	Bacteria.Actinobacteria.Actinobacteria.Bifidobacteriales.Bifidobacteriaceae.Bifidobacterium	MFAP3L
41197	ENSG00000198951	rs133339	0.836143386	0.396762989	0.555512717	0.228986652	0.072831757	-0.257488832	-0.245417305	0.439302872	0.35074661	0.301874607	0.414177314	0.361795361	0.581231147	0.443717101	0.551611371	0.936538039	Bacteria.Actinobacteria.Actinobacteria.Bifidobacteriales.Bifidobacteriaceae.Bifidobacterium	NAGA
41198	ENSG00000198961	rs2431253	0.76100239	0.405455796	0.896114841	0.844402042	0.128287533	-0.245624796	0.065255124	0.069749299	0.420027212	0.29335973	0.497846353	0.353986098	0.557050195	0.449232168	0.654654697	0.999484784	Bacteria.Actinobacteria.Actinobacteria.Bifidobacteriales.Bifidobacteriaceae.Bifidobacterium	PJA2
41199	ENSG00000198964	rs113917774	0.495652804	0.909577124	0.26513819	0.769872298	0.211069171	-0.047358664	-0.397621266	0.136074921	0.308065709	0.415395717	0.353795606	0.463237035	0.466536727	0.622570599	0.435381122	0.999484784	Bacteria.Actinobacteria.Actinobacteria.Bifidobacteriales.Bifidobacteriaceae.Bifidobacterium	SGMS1
41200	ENSG00000203546	rs11156676	0.066192354	0.286918242	0.204216534	0.981362822	0.417544169	-0.761759976	-0.348121256	-0.018097157	0.223516286	0.709547802	0.2714779	0.771764626	0.188104853	0.378308664	0.400969413	0.999484784	Bacteria.Actinobacteria.Actinobacteria.Bifidobacteriales.Bifidobacteriaceae.Bifidobacterium
41201	ENSG00000203666	rs59260431	0.000444657	1.27E-06	0.644900142	0.636617904	0.84250195	-0.968694124	0.124161646	-0.103102776	0.227838542	0.181659296	0.268178026	0.21722797	0.021422235	0.000244964	0.577089373	0.999484784	Bacteria.Actinobacteria.Actinobacteria.Bifidobacteriales.Bifidobacteriaceae.Bifidobacterium	EFCAB2
41202	ENSG00000203667	rs28585425	0.005813619	0.106093357	0.03290691	0.980996436	-0.805514972	0.499042899	0.703333362	-0.008639844	0.282554491	0.304588077	0.322778403	0.361346531	0.06190479	0.237910379	0.230022743	0.999484784	Bacteria.Actinobacteria.Actinobacteria.Bifidobacteriales.Bifidobacteriaceae.Bifidobacterium	COX20
41203	ENSG00000203697	rs77609743	0.396574896	0.576802759	0.470566208	0.874984014	-0.226102548	0.221531679	0.226994501	0.080888753	0.264971826	0.394996676	0.312778264	0.512139119	0.421324745	0.516622294	0.518692963	0.999484784	Bacteria.Actinobacteria.Actinobacteria.Bifidobacteriales.Bifidobacteriaceae.Bifidobacterium	CAPN8
41204	ENSG00000203705	rs12130072	0.108460419	0.025648432	0.195432674	0.053054292	-0.459778842	1.090462441	0.426740886	-1.163849234	0.282558716	0.477611401	0.326270701	0.590831178	0.228402823	0.123461711	0.395506467	0.808573259	Bacteria.Actinobacteria.Actinobacteria.Bifidobacteriales.Bifidobacteriaceae.Bifidobacterium	TATDN3
41205	ENSG00000203778	rs6906094	0.978000154	0.213733721	0.456773315	0.88307693	0.007260583	0.34711784	-0.233611061	-0.051381671	0.262295379	0.276483606	0.312074675	0.348019788	0.620172897	0.32985348	0.512878724	0.999484784	Bacteria.Actinobacteria.Actinobacteria.Bifidobacteriales.Bifidobacteriaceae.Bifidobacterium	FAM229B
41206	ENSG00000203780	rs4282913	0.975437308	0.037875917	0.830289049	0.126656503	-0.007372952	-0.684350561	0.065244849	0.587296365	0.238555982	0.322991151	0.303207866	0.379647146	0.619872875	0.147820134	0.637658074	0.893415889	Bacteria.Actinobacteria.Actinobacteria.Bifidobacteriales.Bifidobacteriaceae.Bifidobacterium	FANK1
41207	ENSG00000203791	rs12218394	0.384067325	0.539650173	0.019011219	0.319503398	-0.319341127	-0.151489226	1.015706266	-0.294160301	0.364436839	0.245703267	0.422428882	0.293267834	0.414946133	0.501575008	0.180624442	0.967377725	Bacteria.Actinobacteria.Actinobacteria.Bifidobacteriales.Bifidobacteriaceae.Bifidobacterium	EEF1AKMT2
41208	ENSG00000203797	rs9384742	3.53E-05	4.26E-05	0.066935177	0.215195449	-1.444092165	1.035248447	0.706153445	-0.350640435	0.325382481	0.236057263	0.379072653	0.280192005	0.004627457	0.003342795	0.27181826	0.936538039	Bacteria.Actinobacteria.Actinobacteria.Bifidobacteriales.Bifidobacteriaceae.Bifidobacterium	DDO
41209	ENSG00000203857	rs45609334	0.06122925	0.309468452	0.05124941	0.295095286	-0.733174088	0.275414417	0.961003536	-0.345230338	0.385006636	0.268900299	0.484017597	0.327111752	0.182571233	0.390696191	0.259513835	0.960291588	Bacteria.Actinobacteria.Actinobacteria.Bifidobacteriales.Bifidobacteriaceae.Bifidobacterium	HSD3B1
41210	ENSG00000203859	rs2211257	0.281879873	0.955581343	0.679733613	0.142320864	-0.220652966	-0.028535201	0.10020266	0.864213709	0.203371416	0.510365062	0.241648622	0.581986093	0.356834425	0.635797037	0.587703858	0.914782543	Bacteria.Actinobacteria.Actinobacteria.Bifidobacteriales.Bifidobacteriaceae.Bifidobacterium	HSD3B2
41211	ENSG00000203872	rs1739886	0.817791049	0.205709134	0.373881126	0.968718317	0.06871725	-0.287030419	0.310276454	0.010337783	0.297081017	0.224584971	0.346561965	0.26261439	0.57731373	0.322813164	0.484618266	0.999484784	Bacteria.Actinobacteria.Actinobacteria.Bifidobacteriales.Bifidobacteriaceae.Bifidobacterium	C6orf163
41212	ENSG00000203880	rs60461814	0.672120985	0.407729041	0.838650141	0.872935689	0.081950255	-0.321866451	-0.046288386	-0.071798077	0.192762769	0.386294877	0.226431629	0.447191691	0.533689119	0.449769776	0.638756865	0.999484784	Bacteria.Actinobacteria.Actinobacteria.Bifidobacteriales.Bifidobacteriaceae.Bifidobacterium	PCMTD2
41213	ENSG00000203896	rs953257609	0.44383944	0.044630744	0.868228878	0.370867351	0.147895659	-0.730706737	-0.036839582	0.402842004	0.191984316	0.356943234	0.221184775	0.447108186	0.443214767	0.162953357	0.648144899	0.967377725	Bacteria.Actinobacteria.Actinobacteria.Bifidobacteriales.Bifidobacteriaceae.Bifidobacterium	LIME1
41214	ENSG00000203943	rs6667517	0.023270384	0.600994822	0.086956531	0.479076998	-0.4966122	0.295678988	0.444677836	0.457152995	0.213779612	0.562659176	0.25592396	0.642219682	0.121541807	0.526811798	0.300890944	0.981491037	Bacteria.Actinobacteria.Actinobacteria.Bifidobacteriales.Bifidobacteriaceae.Bifidobacterium	SAMD13
41215	ENSG00000203985	rs34764952	0.052661833	0.287678605	0.4648305	0.535200986	-0.574595815	0.320238207	0.245415983	0.22241597	0.291198742	0.298763606	0.333814667	0.356805887	0.171472218	0.378562476	0.516246491	0.984112261	Bacteria.Actinobacteria.Actinobacteria.Bifidobacteriales.Bifidobacteriaceae.Bifidobacterium	LDLRAD1
41216	ENSG00000204070	rs760640	0.304064203	0.268357449	0.944478496	0.998756623	-0.532710853	0.391518436	-0.040487852	-0.000618783	0.514286581	0.350740537	0.579161402	0.395576185	0.370954059	0.365963947	0.664740928	0.999484784	Bacteria.Actinobacteria.Actinobacteria.Bifidobacteriales.Bifidobacteriaceae.Bifidobacterium	SYS1
41217	ENSG00000204084	rs113555779	0.068907332	0.052292771	0.034311443	0.041216479	0.435941285	-0.601555267	-0.594295534	0.758516592	0.235745448	0.304371418	0.274982027	0.364308049	0.190513935	0.172897184	0.235339547	0.806177251	Bacteria.Actinobacteria.Actinobacteria.Bifidobacteriales.Bifidobacteriaceae.Bifidobacterium	INPP5B
41218	ENSG00000204128	rs6748332	0.014901592	0.901934569	0.098331958	0.333404883	-0.535387063	0.041872841	0.441808792	0.376415394	0.214130833	0.338523311	0.263498985	0.38629597	0.097445384	0.619778264	0.311722967	0.967377725	Bacteria.Actinobacteria.Actinobacteria.Bifidobacteriales.Bifidobacteriaceae.Bifidobacterium	C2orf72
41219	ENSG00000204147	rs4245008	0.040227939	0.007429066	0.704900535	0.306650428	1.466694417	-1.15696762	-0.334433151	0.528325956	0.700874924	0.41885288	0.87925718	0.512810136	0.155959921	0.061143179	0.596560443	0.960291588	Bacteria.Actinobacteria.Actinobacteria.Bifidobacteriales.Bifidobacteriaceae.Bifidobacterium	ASAH2B
41220	ENSG00000204149	rs1395170838	0.228225599	0.014261536	0.958499955	0.245190576	0.21411256	-0.511715254	0.011176766	0.278509042	0.176044709	0.20327892	0.213974601	0.237523926	0.319174154	0.090446156	0.668264338	0.945802982	Bacteria.Actinobacteria.Actinobacteria.Bifidobacteriales.Bifidobacteriaceae.Bifidobacterium	AGAP6
41221	ENSG00000204160	rs760093	0.188147051	0.23997178	0.083709851	0.152790926	0.38090086	-0.438568594	-0.584589486	0.642184937	0.28642498	0.369865399	0.332890114	0.443981135	0.289973967	0.347241065	0.299665975	0.914782543	Bacteria.Actinobacteria.Actinobacteria.Bifidobacteriales.Bifidobacteriaceae.Bifidobacterium	ZDHHC18
41222	ENSG00000204161	rs12768927	0.013805982	0.168896343	0.029964255	0.643806493	0.718722777	-0.447268902	-0.73291932	0.170206168	0.284097074	0.321544168	0.330364222	0.366415773	0.093385118	0.296238163	0.219028285	0.999484784	Bacteria.Actinobacteria.Actinobacteria.Bifidobacteriales.Bifidobacteriaceae.Bifidobacterium	TMEM273
41223	ENSG00000204172	rs3006337	0.072418818	7.85E-05	0.448662846	0.972732169	0.281043163	-1.066893456	0.136938142	-0.010084739	0.153936667	0.253315729	0.179664409	0.293915603	0.193390427	0.004154485	0.512661582	0.999484784	Bacteria.Actinobacteria.Actinobacteria.Bifidobacteriales.Bifidobacteriaceae.Bifidobacterium	AGAP9
41224	ENSG00000204174	rs6602885	0.156923345	0.420213698	0.195527647	0.924756628	-0.387760812	0.400267423	0.417472568	-0.054692265	0.270822783	0.493476537	0.319253196	0.57688962	0.267818828	0.456129333	0.395506467	0.999484784	Bacteria.Actinobacteria.Actinobacteria.Bifidobacteriales.Bifidobacteriaceae.Bifidobacterium	NPY4R
41225	ENSG00000204178	rs11538134	0.960315438	0.414733363	0.119024278	0.279865662	0.015247633	-0.220340756	0.579844099	-0.350477644	0.305275981	0.268456927	0.367128132	0.321666518	0.617115362	0.453255883	0.332796862	0.960291588	Bacteria.Actinobacteria.Actinobacteria.Bifidobacteriales.Bifidobacteriaceae.Bifidobacterium	MACO1
41226	ENSG00000204179	rs916204885	0.111793564	0.241260805	0.632261539	0.749782833	-0.51974173	0.292685734	0.190338791	0.100479755	0.322474955	0.247520145	0.395894321	0.313744133	0.232928534	0.348240552	0.57482736	0.999484784	Bacteria.Actinobacteria.Actinobacteria.Bifidobacteriales.Bifidobacteriaceae.Bifidobacterium	PTPN20
41227	ENSG00000204186	rs61570189	0.070387284	0.044730112	0.342668986	0.854187569	0.499244972	-0.518944411	-0.298106547	0.061844767	0.271449668	0.253621049	0.311897241	0.335203384	0.19077078	0.163052739	0.471262624	0.999484784	Bacteria.Actinobacteria.Actinobacteria.Bifidobacteriales.Bifidobacteriaceae.Bifidobacterium	ZDBF2
41228	ENSG00000204351	rs537160	0.001089568	0.001265498	0.023271983	0.032701223	-1.9481439	1.158190136	1.569927418	-0.894428756	0.570187977	0.343836287	0.675824153	0.40997677	0.03136724	0.022112774	0.202512027	0.806177251	Bacteria.Actinobacteria.Actinobacteria.Bifidobacteriales.Bifidobacteriaceae.Bifidobacterium	SKIC2
41229	ENSG00000204421	rs3130486	0.010586794	0.028476963	0.440540632	0.407617034	-0.624502975	0.686357861	0.216767603	0.292552686	0.237364158	0.306435811	0.279351785	0.35102904	0.081953868	0.13061243	0.508835028	0.974316998	Bacteria.Actinobacteria.Actinobacteria.Bifidobacteriales.Bifidobacteriaceae.Bifidobacterium	LY6G6C
41230	ENSG00000204463	rs3117583	0.33654593	0.412472534	0.442880227	0.108724296	-0.241932507	-0.348408696	0.222966629	0.810246289	0.249913414	0.42243077	0.28882339	0.498319051	0.388876571	0.45247171	0.509696427	0.878009711	Bacteria.Actinobacteria.Actinobacteria.Bifidobacteriales.Bifidobacteriaceae.Bifidobacterium	BAG6
41231	ENSG00000204516	rs2395040	0.701656851	0.82982428	0.216727909	0.549674243	0.135718541	0.066650846	-0.540524665	0.218253412	0.352741227	0.308882526	0.433386799	0.362945814	0.543076153	0.600024629	0.405765446	0.988113634	Bacteria.Actinobacteria.Actinobacteria.Bifidobacteriales.Bifidobacteriaceae.Bifidobacterium	MICB
41232	ENSG00000204520	rs9266640	0.167862256	0.492867922	0.603694964	0.631368064	-0.327738353	0.25690386	0.145467009	0.202245306	0.235032911	0.37254437	0.278886187	0.419556092	0.275951162	0.48429775	0.566842619	0.999484784	Bacteria.Actinobacteria.Actinobacteria.Bifidobacteriales.Bifidobacteriaceae.Bifidobacterium	MICA
41233	ENSG00000204525	rs112445341	0.819024284	0.914390011	0.406326689	0.765902191	0.049810912	0.037003709	-0.216119016	0.1251984	0.216838607	0.342894784	0.258601568	0.418765542	0.577838726	0.624440131	0.49883879	0.999484784	Bacteria.Actinobacteria.Actinobacteria.Bifidobacteriales.Bifidobacteriaceae.Bifidobacterium	HLA-C
41234	ENSG00000204540	rs3094216	0.334005091	0.00877769	0.269373914	0.671299699	0.19438408	-0.762928326	0.262297361	-0.137531707	0.199736108	0.282469513	0.235482362	0.322641457	0.387327311	0.067433547	0.437570208	0.999484784	Bacteria.Actinobacteria.Actinobacteria.Bifidobacteriales.Bifidobacteriaceae.Bifidobacterium	PSORS1C1
41235	ENSG00000204592	rs2516670	0.185705378	0.138002284	0.259201032	0.148650325	-1.429573694	0.851866252	1.313332338	-0.901218811	1.068975251	0.567353154	1.153988127	0.616681334	0.288984602	0.264976938	0.433144229	0.914782543	Bacteria.Actinobacteria.Actinobacteria.Bifidobacteriales.Bifidobacteriaceae.Bifidobacterium	HLA-E
41236	ENSG00000204613	rs17188113	0.119440151	0.315099382	0.249656886	0.659577766	-0.383779914	0.449602017	0.326244407	0.250603019	0.243269016	0.444146426	0.280902838	0.566340792	0.239151077	0.393394532	0.427862863	0.999484784	Bacteria.Actinobacteria.Actinobacteria.Bifidobacteriales.Bifidobacteriaceae.Bifidobacterium	TRIM10
41237	ENSG00000204616	rs28400887	0.04471984	0.000462142	0.699007053	0.979593878	0.431826539	-0.89819665	-0.095306361	-0.00750905	0.211033915	0.243680975	0.24541368	0.292463136	0.160518869	0.012233281	0.59393041	0.999484784	Bacteria.Actinobacteria.Actinobacteria.Bifidobacteriales.Bifidobacteriaceae.Bifidobacterium	TRIM31
41238	ENSG00000204632	rs1611185	0.004943443	0.000236061	0.357769322	0.270934406	-0.543829662	0.813099969	-0.212623793	0.275961085	0.186980058	0.20905006	0.229591117	0.248565153	0.056105059	0.007370293	0.480358771	0.960291588	Bacteria.Actinobacteria.Actinobacteria.Bifidobacteriales.Bifidobacteriaceae.Bifidobacterium	HLA-G
41239	ENSG00000204634	rs6727200	0.059360898	0.075808932	0.982647453	0.792109047	1.46197219	-0.780730755	0.019415053	-0.133115235	0.761996952	0.432799145	0.889273556	0.502998871	0.180663005	0.204904081	0.671239314	0.999484784	Bacteria.Actinobacteria.Actinobacteria.Bifidobacteriales.Bifidobacteriaceae.Bifidobacterium	TBC1D8
41240	ENSG00000204642	rs7762253	0.532049652	0.425846222	0.821093624	0.9953916	0.254099822	-0.256251287	-0.104607853	-0.002123699	0.404497493	0.319803329	0.46074426	0.366298664	0.480474177	0.457867285	0.635308166	0.999484784	Bacteria.Actinobacteria.Actinobacteria.Bifidobacteriales.Bifidobacteriaceae.Bifidobacterium	HLA-F
41241	ENSG00000204644	rs2747429	0.005596734	7.97E-08	0.432350748	0.059119971	-0.485318202	1.867732974	-0.160208898	-0.666772006	0.169430101	0.309335628	0.20279329	0.347190858	0.060329028	3.66E-05	0.508327261	0.808573259	Bacteria.Actinobacteria.Actinobacteria.Bifidobacteriales.Bifidobacteriaceae.Bifidobacterium	ZFP57
41242	ENSG00000204681	rs1233376	0.390364006	0.040387106	0.654980533	0.142113692	-0.148270994	0.454712169	0.094341147	-0.393977266	0.171481401	0.217467583	0.210164781	0.265175461	0.417923676	0.154124714	0.580023528	0.914782543	Bacteria.Actinobacteria.Actinobacteria.Bifidobacteriales.Bifidobacteriaceae.Bifidobacterium	GABBR1
41243	ENSG00000204713	rs929042	0.826602175	0.920639241	0.476845671	0.509376891	0.056415966	-0.051308199	-0.224773586	0.389919627	0.256514323	0.513028646	0.314164601	0.587748151	0.57903184	0.626619878	0.520132036	0.984112261	Bacteria.Actinobacteria.Actinobacteria.Bifidobacteriales.Bifidobacteriaceae.Bifidobacterium	TRIM27
41244	ENSG00000204740	rs7924250	0.86890368	0.979354373	0.82878611	0.985849661	-0.064390332	-0.007738508	0.099789874	-0.00640207	0.388608125	0.297902841	0.459611084	0.359604681	0.591645805	0.639205419	0.637340005	0.999484784	Bacteria.Actinobacteria.Actinobacteria.Bifidobacteriales.Bifidobacteriaceae.Bifidobacterium	MALRD1
41245	ENSG00000204839	rs3793368	0.139659457	0.125213125	0.810298292	0.876790606	1.222017603	-0.720990115	-0.223109731	0.081733546	0.817358428	0.464265812	0.925746927	0.525139539	0.254416088	0.254674412	0.632307512	0.999484784	Bacteria.Actinobacteria.Actinobacteria.Bifidobacteriales.Bifidobacteriaceae.Bifidobacterium	MROH6
41246	ENSG00000204851	rs8106623	0.450258809	0.077747305	0.982146382	0.746835252	-0.190470742	0.557447133	-0.006497712	-0.120566353	0.250784944	0.311108247	0.289262526	0.371924433	0.44650413	0.20657361	0.671239314	0.999484784	Bacteria.Actinobacteria.Actinobacteria.Bifidobacteriales.Bifidobacteriaceae.Bifidobacterium	PNMA8B
41247	ENSG00000204889	rs9303300	0.663371417	0.190120825	0.149544557	0.948437431	-0.152514297	-0.322523132	0.589534855	-0.019437918	0.348818846	0.24362565	0.404306272	0.299433723	0.529804546	0.311279107	0.355842638	0.999484784	Bacteria.Actinobacteria.Actinobacteria.Bifidobacteriales.Bifidobacteriaceae.Bifidobacterium	KRT40
41248	ENSG00000204920	rs403296	0.083543947	0.974801734	0.085612912	0.852709148	-0.395185224	-0.019818738	0.466559268	0.125681551	0.224911739	0.62506696	0.267346068	0.674286422	0.205239361	0.639205419	0.299910399	0.999484784	Bacteria.Actinobacteria.Actinobacteria.Bifidobacteriales.Bifidobacteriaceae.Bifidobacterium	ZNF155
41249	ENSG00000204930	rs10814288	0.077812129	0.000171866	0.693908745	0.047374042	0.413316594	-1.370457487	-0.105589734	0.79448426	0.230721308	0.344015399	0.267124374	0.393177685	0.200880698	0.005895053	0.592404889	0.808543424	Bacteria.Actinobacteria.Actinobacteria.Bifidobacteriales.Bifidobacteriaceae.Bifidobacterium	FAM221B
41250	ENSG00000204936	rs4803617	0.039807445	0.046055089	0.438712214	0.736586053	-0.923990003	0.547127699	0.394111882	-0.107123468	0.440575498	0.269094005	0.505862816	0.317121055	0.155959921	0.165661737	0.508430987	0.999484784	Bacteria.Actinobacteria.Actinobacteria.Bifidobacteriales.Bifidobacteriaceae.Bifidobacterium	CD177
41251	ENSG00000204947	rs7787849	0.203083138	0.228575659	0.949479221	0.924770728	-0.992779179	0.533043132	-0.054585233	0.046290085	0.77224377	0.438604988	0.858228717	0.488355885	0.30000804	0.339422912	0.66621362	0.999484784	Bacteria.Actinobacteria.Actinobacteria.Bifidobacteriales.Bifidobacteriaceae.Bifidobacterium	ZNF425
41252	ENSG00000204954	rs2700505	0.279951444	0.42272867	0.013507874	0.153352523	-0.256585883	-0.169949998	0.752891066	-0.383777407	0.235535546	0.210669397	0.296616849	0.265697104	0.35627097	0.45709875	0.163010614	0.914782543	Bacteria.Actinobacteria.Actinobacteria.Bifidobacteriales.Bifidobacteriaceae.Bifidobacterium	C12orf73
41253	ENSG00000204977	rs3116591	0.149736748	0.567892568	0.155529338	0.215732744	-0.317423778	-0.211283113	0.374805962	0.588170106	0.217795403	0.368063954	0.260881332	0.47055581	0.263738482	0.511826481	0.359767523	0.936538039	Bacteria.Actinobacteria.Actinobacteria.Bifidobacteriales.Bifidobacteriaceae.Bifidobacterium	TRIM13
41254	ENSG00000205060	rs12667905	0.268916674	0.633465465	0.267242438	0.630632436	0.333072567	-0.17108244	-0.426930713	0.203537305	0.298734044	0.357106431	0.381565975	0.421326133	0.349765448	0.536719442	0.436026306	0.999484784	Bacteria.Actinobacteria.Actinobacteria.Bifidobacteriales.Bifidobacteriaceae.Bifidobacterium	SLC35B4
41255	ENSG00000205084	rs3743602	0.353385713	0.363429327	0.208319191	0.100737519	-0.248067705	0.410584189	0.396840177	-0.863359284	0.2654179	0.448638134	0.312316396	0.518664969	0.399917571	0.425307374	0.402145839	0.878009711	Bacteria.Actinobacteria.Actinobacteria.Bifidobacteriales.Bifidobacteriaceae.Bifidobacterium	TMEM231
41256	ENSG00000205277	rs12534950	0.08196986	0.115195729	0.358767349	0.530943203	-1.041751867	0.588424821	0.631505897	-0.269954373	0.589793481	0.368614209	0.683326402	0.428575884	0.204118167	0.248053929	0.480358771	0.984112261	Bacteria.Actinobacteria.Actinobacteria.Bifidobacteriales.Bifidobacteriaceae.Bifidobacterium	MUC12
41257	ENSG00000205336	rs3931940	0.234060858	0.775944384	0.083770658	0.877701373	-0.393034852	-0.090778747	0.669795385	-0.057510483	0.327268496	0.317656528	0.381486687	0.37228023	0.323312528	0.583231009	0.299665975	0.999484784	Bacteria.Actinobacteria.Actinobacteria.Bifidobacteriales.Bifidobacteriaceae.Bifidobacterium	ADGRG1
41258	ENSG00000205356	rs4729419	0.989458858	0.354920338	0.946587958	0.41323284	-0.003505878	-0.305501996	0.021101969	0.32984526	0.264357253	0.32792003	0.31379548	0.400578011	0.622047576	0.420403238	0.665493288	0.974316998	Bacteria.Actinobacteria.Actinobacteria.Bifidobacteriales.Bifidobacteriaceae.Bifidobacterium	TECPR1
41259	ENSG00000205413	rs78138595	0.923491775	0.303378115	0.615783199	0.458945434	0.020308744	0.681503237	-0.126443582	-0.530082716	0.210662665	0.656992466	0.2507687	0.711566459	0.606077828	0.387629101	0.570202451	0.9793499	Bacteria.Actinobacteria.Actinobacteria.Bifidobacteriales.Bifidobacteriaceae.Bifidobacterium	SAMD9
41260	ENSG00000205436	rs744153	0.086099978	0.0868401	0.394532857	0.788841857	-0.48548884	0.600820573	0.276500279	-0.110985462	0.278635408	0.345657817	0.322628394	0.412731614	0.207493818	0.215798917	0.493962114	0.999484784	Bacteria.Actinobacteria.Actinobacteria.Bifidobacteriales.Bifidobacteriaceae.Bifidobacterium	EXOC3L4
41261	ENSG00000205482	rs371327783	0.808674902	0.061903752	0.329754512	0.54747763	0.048305254	0.9743815	-0.235779172	-0.348996181	0.198697875	0.513035707	0.240135255	0.577176821	0.575277586	0.188679692	0.463791525	0.988113634	Bacteria.Actinobacteria.Actinobacteria.Bifidobacteriales.Bifidobacteriaceae.Bifidobacterium	SPDYE18
41262	ENSG00000205571	rs71576934	0.327397726	0.17159531	0.364919906	0.640667528	0.616842785	-0.541583696	0.825132924	-0.256794558	0.625163193	0.391850493	0.904432015	0.547622304	0.383449509	0.298188849	0.481451142	0.999484784	Bacteria.Actinobacteria.Actinobacteria.Bifidobacteriales.Bifidobacteriaceae.Bifidobacterium	SMN2
41263	ENSG00000205572	rs152153	0.070165647	0.079591797	0.846293595	0.822595243	-0.757457021	1.155949448	0.098448403	-0.169515782	0.411511512	0.649216962	0.50586707	0.753061214	0.19077078	0.20657361	0.640773525	0.999484784	Bacteria.Actinobacteria.Actinobacteria.Bifidobacteriales.Bifidobacteriaceae.Bifidobacterium	SERF1B
41264	ENSG00000205581	rs74618095	0.542980389	0.362995604	0.28366972	0.848215724	-0.143304355	-0.429430414	0.301905449	0.102517968	0.234355391	0.468804459	0.279305963	0.533534572	0.48465107	0.425004034	0.441670032	0.999484784	Bacteria.Actinobacteria.Actinobacteria.Bifidobacteriales.Bifidobacteriaceae.Bifidobacterium	HMGN1
41265	ENSG00000205609	rs2521330	0.117774275	0.808873019	0.477312297	0.171412681	-0.417470674	0.103123854	0.225709355	0.681012099	0.263408723	0.424636208	0.315808098	0.492517694	0.237629515	0.593403215	0.520132036	0.915646369	Bacteria.Actinobacteria.Actinobacteria.Bifidobacteriales.Bifidobacteriaceae.Bifidobacterium	EIF3CL
41266	ENSG00000205629	rs277889	0.004170452	0.108480532	0.003531501	0.089564435	-0.677281729	0.627560878	0.820432315	-0.765695677	0.228178558	0.385692158	0.271135596	0.444387253	0.051744237	0.241264102	0.101253605	0.870156415	Bacteria.Actinobacteria.Actinobacteria.Bifidobacteriales.Bifidobacteriaceae.Bifidobacterium	LCMT1
41267	ENSG00000205659	rs4903201	0.784695435	0.772326354	0.737365554	0.261240223	0.105890822	0.079409802	0.169459377	-0.396345513	0.386011898	0.27333305	0.503203661	0.349765325	0.566485993	0.581588568	0.60853549	0.948251769	Bacteria.Actinobacteria.Actinobacteria.Bifidobacteriales.Bifidobacteriaceae.Bifidobacterium	LIN52
41268	ENSG00000205670	rs11702479	0.946920754	0.521365697	0.225924334	0.415427549	-0.022718121	-0.282882501	0.493154817	-0.418667701	0.339949715	0.438791605	0.403449569	0.510856311	0.612295099	0.495778738	0.411095241	0.974316998	Bacteria.Actinobacteria.Actinobacteria.Bifidobacteriales.Bifidobacteriaceae.Bifidobacterium	SMIM11
41269	ENSG00000205726	rs62227749	0.400386704	0.489723688	0.12103721	0.837007662	-0.220292301	-0.196210814	0.481686824	-0.069977043	0.26026894	0.282467009	0.306672429	0.33881192	0.422900231	0.483237888	0.335491843	0.999484784	Bacteria.Actinobacteria.Actinobacteria.Bifidobacteriales.Bifidobacteriaceae.Bifidobacterium	ITSN1
41270	ENSG00000205809	rs2617165	0.004681005	0.002274379	0.136911426	0.483510763	-0.55470838	1.330811741	0.34525509	-0.364908043	0.189467044	0.419091498	0.22929634	0.517861309	0.05470456	0.03035558	0.347819404	0.982280386	Bacteria.Actinobacteria.Actinobacteria.Bifidobacteriales.Bifidobacteriaceae.Bifidobacterium	KLRC2
41271	ENSG00000206053	rs61739874	0.140285302	0.704994231	0.122655086	0.316897993	-0.405677669	-0.139341581	0.488517382	0.432283807	0.271777523	0.366464738	0.312398006	0.428640695	0.254584081	0.558699169	0.335813965	0.967042392	Bacteria.Actinobacteria.Actinobacteria.Bifidobacteriales.Bifidobacteriaceae.Bifidobacterium	JPT2
41272	ENSG00000206075	rs7244879	0.012905141	0.013688207	0.289962969	0.225959755	0.864314031	-0.656850934	-0.50885497	0.411623416	0.338178195	0.259301737	0.477005852	0.336774782	0.090702854	0.088657145	0.445219041	0.936538039	Bacteria.Actinobacteria.Actinobacteria.Bifidobacteriales.Bifidobacteriaceae.Bifidobacterium	SERPINB5
41273	ENSG00000206077	rs905192	0.127337642	0.397706864	0.611215203	0.769504316	-0.745991229	0.274629535	0.302355763	0.114704209	0.483113156	0.322617992	0.591958679	0.389843232	0.246227818	0.444081257	0.569246343	0.999484784	Bacteria.Actinobacteria.Actinobacteria.Bifidobacteriales.Bifidobacteriaceae.Bifidobacterium	ZDHHC11B
41274	ENSG00000206418	rs321664	0.03958368	0.278371077	0.01137736	0.197787974	0.551931815	-0.273986496	-0.831962103	0.402880874	0.262864187	0.250675832	0.319518209	0.309674138	0.155959921	0.372688879	0.15723683	0.934480103	Bacteria.Actinobacteria.Actinobacteria.Bifidobacteriales.Bifidobacteriaceae.Bifidobacterium	RAB12
41275	ENSG00000206503	rs2735093	0.433549968	0.116728508	0.450948725	0.954735123	-0.19076767	0.489827882	-0.222774918	-0.020187204	0.242107972	0.308166232	0.293767665	0.354300196	0.437938542	0.248367383	0.512844627	0.999484784	Bacteria.Actinobacteria.Actinobacteria.Bifidobacteriales.Bifidobacteriaceae.Bifidobacterium	HLA-A
41276	ENSG00000206530	rs3732806	0.009431913	0.287329361	0.001108071	0.115818909	-0.439061285	0.227359519	0.649905012	-0.397504741	0.164182147	0.211958241	0.190517423	0.249448691	0.078023481	0.378562476	0.087749287	0.878009711	Bacteria.Actinobacteria.Actinobacteria.Bifidobacteriales.Bifidobacteriaceae.Bifidobacterium	CFAP44
41277	ENSG00000206535	rs2316701	0.081050382	0.302764078	0.497445064	0.123792664	0.490065711	-0.234567226	0.255176011	-0.438987206	0.276598248	0.225841524	0.374000909	0.281592991	0.203428556	0.387454385	0.530492976	0.890128205	Bacteria.Actinobacteria.Actinobacteria.Bifidobacteriales.Bifidobacteriaceae.Bifidobacterium	LNP1
41278	ENSG00000212127	rs11054078	0.022824627	0.055651528	0.697869923	0.559658077	-0.486016878	0.371298181	0.097943148	0.133591411	0.208512204	0.190590169	0.251204187	0.227845871	0.120546677	0.177708021	0.593762864	0.988113634	Bacteria.Actinobacteria.Actinobacteria.Bifidobacteriales.Bifidobacteriaceae.Bifidobacterium	TAS2R14
41279	ENSG00000212916	rs12409898	0.061597803	0.083393693	0.984690827	0.948967439	-0.685398079	0.517364384	-0.007967359	0.020940343	0.360443653	0.29430101	0.413647586	0.32593297	0.18267872	0.211331794	0.671880949	0.999484784	Bacteria.Actinobacteria.Actinobacteria.Bifidobacteriales.Bifidobacteriaceae.Bifidobacterium	MAP10
41280	ENSG00000213066	rs6934043	0.086720856	0.152034401	0.249689132	0.488104081	-0.466902643	0.370999169	0.378281713	-0.213631689	0.268509688	0.256013942	0.325730387	0.306398068	0.207493818	0.278714499	0.427862863	0.982493646	Bacteria.Actinobacteria.Actinobacteria.Bifidobacteriales.Bifidobacteriaceae.Bifidobacterium	CEP43
41281	ENSG00000213079	rs10080423	0.610517613	0.601626686	0.21971499	0.708993735	-0.154719451	-0.185794136	0.436932901	-0.153396952	0.302320102	0.354171009	0.352635159	0.409251536	0.511256596	0.526811798	0.407112857	0.999484784	Bacteria.Actinobacteria.Actinobacteria.Bifidobacteriales.Bifidobacteriaceae.Bifidobacterium	SCAF8
41282	ENSG00000213096	rs74587675	0.034701631	0.291754954	0.161446467	0.373037786	-0.466087164	0.41932464	0.356005199	0.415425613	0.216142422	0.394554481	0.251397111	0.463184806	0.145705292	0.380157848	0.365586715	0.967377725	Bacteria.Actinobacteria.Actinobacteria.Bifidobacteriales.Bifidobacteriaceae.Bifidobacterium	ZNF254
41283	ENSG00000213123	rs2270769	0.562083654	0.508311586	0.431924451	0.022398041	-0.145332841	-0.185462484	-0.244748081	0.771588337	0.249414584	0.278853982	0.309515359	0.329944481	0.492151408	0.488932006	0.508327261	0.796114418	Bacteria.Actinobacteria.Actinobacteria.Bifidobacteriales.Bifidobacteriaceae.Bifidobacterium	DYNLT2B
41284	ENSG00000213171	rs2293088	0.769968286	0.726148772	0.180043898	0.116694975	0.085234796	-0.110726768	-0.467514609	0.576444266	0.290287722	0.314791172	0.345034476	0.362625461	0.560827898	0.566250561	0.383082982	0.878009711	Bacteria.Actinobacteria.Actinobacteria.Bifidobacteriales.Bifidobacteriaceae.Bifidobacterium	LINGO4
41285	ENSG00000213199	rs2853792	0.127459591	0.057926191	0.33604826	0.318664128	0.536600834	-0.442349884	-0.396046166	0.275108546	0.347622706	0.229215625	0.408686892	0.273795028	0.246227818	0.181241214	0.467757655	0.967377725	Bacteria.Actinobacteria.Actinobacteria.Bifidobacteriales.Bifidobacteriaceae.Bifidobacterium	ASIC3
41286	ENSG00000213213	rs2784038	0.028967016	0.646336024	0.002478183	0.040069529	-0.59044768	0.132225714	0.955429935	-0.763324939	0.264455911	0.286842709	0.303635245	0.3644635	0.135409203	0.541648786	0.09718125	0.806177251	Bacteria.Actinobacteria.Actinobacteria.Bifidobacteriales.Bifidobacteriaceae.Bifidobacterium	CCDC183
41287	ENSG00000213214	rs714443	0.423701316	0.440932351	0.059222379	0.143532773	0.311356908	-0.284178975	0.840073042	-0.590099555	0.38677131	0.366541352	0.437610752	0.398616432	0.433757741	0.465456813	0.26647264	0.914782543	Bacteria.Actinobacteria.Actinobacteria.Bifidobacteriales.Bifidobacteriaceae.Bifidobacterium	ARHGEF35
41288	ENSG00000213398	rs1109166	0.973341882	0.209691835	0.399508808	0.754351154	0.006848118	0.320769616	-0.207277564	-0.096986823	0.204152238	0.253219687	0.244434165	0.308666895	0.619872875	0.325887383	0.496380421	0.999484784	Bacteria.Actinobacteria.Actinobacteria.Bifidobacteriales.Bifidobacteriaceae.Bifidobacterium	LCAT
41289	ENSG00000213462	rs12538650	1.12E-07	7.21E-12	0.305209196	0.286336964	-1.062427363	1.305421634	0.215937583	-0.202654221	0.178504852	0.156981614	0.20896734	0.188534472	8.83E-05	1.76E-08	0.449275362	0.960291588	Bacteria.Actinobacteria.Actinobacteria.Bifidobacteriales.Bifidobacteriaceae.Bifidobacterium	ERV3-1
41290	ENSG00000213463	rs7143690	0.619890772	0.926070099	0.828804639	0.319191483	-0.322577824	-0.034526362	-0.158093675	0.423067321	0.647285561	0.37067104	0.728226156	0.421509928	0.513459406	0.627571931	0.637340005	0.967377725	Bacteria.Actinobacteria.Actinobacteria.Bifidobacteriales.Bifidobacteriaceae.Bifidobacterium	SYNJ2BP
41291	ENSG00000213512	rs4233337	0.249867416	0.007431641	0.290619961	0.822635656	-0.405660135	0.682658829	-0.423856699	0.066217717	0.349438237	0.247151866	0.397873764	0.294235454	0.334574715	0.061143179	0.445219041	0.999484784	Bacteria.Actinobacteria.Actinobacteria.Bifidobacteriales.Bifidobacteriaceae.Bifidobacterium	GBP7
41292	ENSG00000213523	rs250427	0.760318471	0.866866582	0.729160779	0.458306942	-0.159998824	-0.059948513	-0.209633521	0.302725589	0.522310485	0.356212794	0.602889018	0.405789897	0.557050195	0.609252991	0.605173946	0.9793499	Bacteria.Actinobacteria.Actinobacteria.Bifidobacteriales.Bifidobacteriaceae.Bifidobacterium	SRA1
41293	ENSG00000213533	rs11714793	0.253360386	0.378575934	0.028682441	0.064223868	0.260341501	-0.517312441	-0.610844491	1.168135555	0.225934858	0.583555749	0.273087254	0.620634962	0.337424205	0.434076631	0.217746394	0.819071288	Bacteria.Actinobacteria.Actinobacteria.Bifidobacteriales.Bifidobacteriaceae.Bifidobacterium	STIMATE
41294	ENSG00000213593	rs71460549	0.374063408	0.133536202	0.882738425	0.006692908	-0.224492387	-0.507058039	0.043502176	1.217665067	0.250842076	0.333808296	0.293793273	0.434857086	0.410233257	0.2614169	0.650920172	0.738960397	Bacteria.Actinobacteria.Actinobacteria.Bifidobacteriales.Bifidobacteriaceae.Bifidobacterium	TMX2
41295	ENSG00000213626	rs9309678	0.119822317	0.521900025	0.119640515	0.654508213	0.374431284	-0.30589482	-0.461415065	0.23235097	0.237593045	0.475098205	0.292641579	0.51685289	0.239578002	0.495970407	0.333020914	0.999484784	Bacteria.Actinobacteria.Actinobacteria.Bifidobacteriales.Bifidobacteriaceae.Bifidobacterium	LBH
41296	ENSG00000213639	rs7475	0.711792183	0.777371725	0.722953563	0.797662341	-0.128850969	-0.076752457	0.143848439	0.08439056	0.347264819	0.270345295	0.404034485	0.327843587	0.545731884	0.583943397	0.602864634	0.999484784	Bacteria.Actinobacteria.Actinobacteria.Bifidobacteriales.Bifidobacteriaceae.Bifidobacterium	PPP1CB
41297	ENSG00000213672	rs6792510	0.014119746	0.165140668	0.061945463	0.551808707	-1.123121208	0.431461909	1.020053502	-0.218681363	0.445476042	0.307407674	0.537171348	0.365616188	0.094506757	0.292486861	0.266828887	0.988113634	Bacteria.Actinobacteria.Actinobacteria.Bifidobacteriales.Bifidobacteriaceae.Bifidobacterium	NCKIPSD
41298	ENSG00000213676	rs8111	0.014038799	0.075675527	0.064781195	0.256431836	-0.645691037	0.516455976	0.569986197	-0.398305618	0.255882077	0.286164468	0.303485086	0.3479298	0.094506757	0.204877791	0.26949921	0.945802982	Bacteria.Actinobacteria.Actinobacteria.Bifidobacteriales.Bifidobacteriaceae.Bifidobacterium	ATF6B
41299	ENSG00000213759	rs6817499	0.230307197	0.719215948	0.037832193	0.168499485	-0.368325644	0.07968288	0.823569058	-0.388646631	0.304211518	0.220698232	0.388606232	0.279136279	0.320188423	0.563675284	0.243801159	0.915646369	Bacteria.Actinobacteria.Actinobacteria.Bifidobacteriales.Bifidobacteriaceae.Bifidobacterium	UGT2B11
41300	ENSG00000213809	rs11053772	0.196174338	0.024302368	0.570547122	0.154668324	-0.304150066	0.510689915	0.154294924	-0.385095182	0.232933232	0.221529363	0.270646481	0.267476053	0.296257435	0.12147383	0.555978647	0.914782543	Bacteria.Actinobacteria.Actinobacteria.Bifidobacteriales.Bifidobacteriaceae.Bifidobacterium	KLRK1
41301	ENSG00000213822	rs8101777	0.001420026	0.000146197	0.105297596	0.761143796	-0.587969798	1.202778125	0.337751202	-0.104001311	0.176512681	0.298360865	0.205665314	0.340719568	0.034450918	0.005678672	0.319941904	0.999484784	Bacteria.Actinobacteria.Actinobacteria.Bifidobacteriales.Bifidobacteriaceae.Bifidobacterium	CEACAM18
41302	ENSG00000213889	rs1573606	0.265362994	0.297281883	0.884575614	0.521572073	0.554817007	-0.334937266	0.08064786	-0.238525661	0.493899772	0.318810932	0.553391085	0.370171693	0.3472479	0.383906556	0.651084981	0.984112261	Bacteria.Actinobacteria.Actinobacteria.Bifidobacteriales.Bifidobacteriaceae.Bifidobacterium	PPM1N
41303	ENSG00000213892	rs2965167	0.917590616	0.685332124	0.309206106	0.019287129	-0.035614018	-0.102599524	-0.398840418	0.715003372	0.342884051	0.252093368	0.389194254	0.29807983	0.605404428	0.551735251	0.453592998	0.758426177	Bacteria.Actinobacteria.Actinobacteria.Bifidobacteriales.Bifidobacteriaceae.Bifidobacterium	CEACAM16
41304	ENSG00000213918	rs710891	0.836991883	0.192216057	0.456778583	0.935129868	0.042041313	-0.283701938	0.185728513	-0.021134967	0.203533878	0.215328425	0.248112595	0.258679252	0.581478517	0.311950025	0.512878724	0.999484784	Bacteria.Actinobacteria.Actinobacteria.Bifidobacteriales.Bifidobacteriaceae.Bifidobacterium	DNASE1
41305	ENSG00000213930	rs7047869	0.397065671	0.691285572	0.555362888	0.308149735	-0.573393409	0.147369299	-0.476007893	0.457598573	0.672668102	0.369478305	0.803027228	0.445549645	0.421466791	0.553582255	0.551611371	0.960291588	Bacteria.Actinobacteria.Actinobacteria.Bifidobacteriales.Bifidobacteriaceae.Bifidobacterium	GALT
41306	ENSG00000213949	rs2648731	0.023320051	0.031362828	0.073062074	0.351948261	0.647937581	-0.770451312	-0.590653834	0.392560116	0.279025875	0.350311838	0.324266745	0.418755966	0.121541807	0.136146783	0.282670635	0.967377725	Bacteria.Actinobacteria.Actinobacteria.Bifidobacteriales.Bifidobacteriaceae.Bifidobacterium	ITGA1
41307	ENSG00000213965	rs1061686	0.176668251	0.689931721	0.016750876	0.180324715	-0.341364483	-0.16854192	0.706850192	-0.676993888	0.249954996	0.420613702	0.287975785	0.499960714	0.283326047	0.553061422	0.172154534	0.915646369	Bacteria.Actinobacteria.Actinobacteria.Bifidobacteriales.Bifidobacteriaceae.Bifidobacterium	NUDT19
41308	ENSG00000213967	rs7250219	0.004020498	0.005296353	0.08698451	0.523248413	-0.578075174	1.021100002	0.391777021	0.267014242	0.193921598	0.354050042	0.225498568	0.416062243	0.051744237	0.050780649	0.300890944	0.984112261	Bacteria.Actinobacteria.Actinobacteria.Bifidobacteriales.Bifidobacteriaceae.Bifidobacterium	ZNF726
41309	ENSG00000213988	rs1654260	0.009162966	0.138591456	0.042895193	0.635626825	-0.520022231	0.576943884	0.478687963	-0.1958646	0.193677261	0.384835855	0.23185627	0.411456515	0.078023481	0.265549771	0.248629391	0.999484784	Bacteria.Actinobacteria.Actinobacteria.Bifidobacteriales.Bifidobacteriaceae.Bifidobacterium	ZNF90
41310	ENSG00000213999	rs3761081	0.052605277	0.039997167	0.018383293	0.016913446	0.448150238	-0.877924144	-0.648101718	1.155888542	0.227061654	0.419023633	0.268054028	0.471647384	0.171472218	0.153153574	0.178786446	0.742421608	Bacteria.Actinobacteria.Actinobacteria.Bifidobacteriales.Bifidobacteriaceae.Bifidobacterium	MEF2B
41311	ENSG00000214022	rs35840727	0.001316818	0.054981948	0.002211782	0.138109087	-0.869099788	0.751699974	0.971702184	-0.632435941	0.259003095	0.384764935	0.30510518	0.421326054	0.034357368	0.177114187	0.09718125	0.913067959	Bacteria.Actinobacteria.Actinobacteria.Bifidobacteriales.Bifidobacteriaceae.Bifidobacterium	REPIN1
41312	ENSG00000214026	rs112873218	0.679741606	0.033061122	0.813301913	0.365341945	0.094263643	-1.106641198	0.064580525	0.519303009	0.22733211	0.508330051	0.272359324	0.569714785	0.536018042	0.138817626	0.632707621	0.967377725	Bacteria.Actinobacteria.Actinobacteria.Bifidobacteriales.Bifidobacteriaceae.Bifidobacterium	MRPL23
41313	ENSG00000214078	rs6060491	0.000202394	0.000121828	0.629298092	0.448478281	-2.615113219	1.541615793	0.4045603	-0.355389052	0.664523215	0.377423824	0.834183498	0.46608404	0.012250926	0.005325691	0.574378371	0.9793499	Bacteria.Actinobacteria.Actinobacteria.Bifidobacteriales.Bifidobacteriaceae.Bifidobacterium	CPNE1
41314	ENSG00000214087	rs7503637	0.388673961	0.010688909	0.032689163	0.782529165	-0.16458023	-0.787904673	0.485741813	-0.112669108	0.189662596	0.299882577	0.222632136	0.406523747	0.417629522	0.074506716	0.229959965	0.999484784	Bacteria.Actinobacteria.Actinobacteria.Bifidobacteriales.Bifidobacteriaceae.Bifidobacterium	ARL16
41315	ENSG00000214193	rs2282431	0.331347966	0.037513972	0.835485773	0.608193623	-0.301926493	0.610774691	0.073613571	-0.212047183	0.308526945	0.287702859	0.353073728	0.411650121	0.386082992	0.146878318	0.637762784	0.999311661	Bacteria.Actinobacteria.Actinobacteria.Bifidobacteriales.Bifidobacteriaceae.Bifidobacterium	SH3D21
41316	ENSG00000214194	rs2462665	0.763334711	0.488149034	0.996257269	0.964361015	0.098286926	-0.206884143	-0.001777063	0.015994404	0.325074738	0.296751278	0.377404919	0.356607134	0.557889633	0.482814505	0.676075056	0.999484784	Bacteria.Actinobacteria.Actinobacteria.Bifidobacteriales.Bifidobacteriaceae.Bifidobacterium	SMIM30
41317	ENSG00000214253	rs3213663	0.387627377	0.177269763	0.37846307	0.28358803	-0.216379373	-0.573544678	0.253413859	0.543706077	0.248803511	0.420554691	0.285796154	0.502920238	0.417074485	0.301842656	0.486101437	0.960291588	Bacteria.Actinobacteria.Actinobacteria.Bifidobacteriales.Bifidobacteriaceae.Bifidobacterium	FIS1
41318	ENSG00000214290	rs3087967	0.036423551	0.071981702	0.910889012	0.372128587	-1.038623125	0.536262688	-0.063145146	0.304987327	0.486329136	0.293267503	0.56205288	0.339400025	0.148504468	0.200541421	0.656820369	0.967377725	Bacteria.Actinobacteria.Actinobacteria.Bifidobacteriales.Bifidobacteriaceae.Bifidobacterium	POU2AF3
41319	ENSG00000214309	rs999885	0.556421116	0.222599266	0.969927367	0.523910551	0.230109459	-0.39130651	-0.018439295	0.25094858	0.389239487	0.31781271	0.487262173	0.391654646	0.489209763	0.335887967	0.670377352	0.984112261	Bacteria.Actinobacteria.Actinobacteria.Bifidobacteriales.Bifidobacteriaceae.Bifidobacterium	MBLAC1
41320	ENSG00000214491	rs5753201	0.080718434	0.134431503	0.772066544	0.982467955	-1.01030725	0.505208003	0.187523044	-0.008374857	0.569590225	0.333369911	0.644707861	0.379668153	0.203251289	0.262115867	0.620086742	0.999484784	Bacteria.Actinobacteria.Actinobacteria.Bifidobacteriales.Bifidobacteriaceae.Bifidobacterium	SEC14L6
41321	ENSG00000214753	rs693486	0.299621471	0.823913716	0.033805339	0.07192464	-0.245681386	0.067780813	0.602040782	-0.635939629	0.234996948	0.303404712	0.277751911	0.347706616	0.368006382	0.59788107	0.234381692	0.848485989	Bacteria.Actinobacteria.Actinobacteria.Bifidobacteriales.Bifidobacteriaceae.Bifidobacterium	HNRNPUL2
41322	ENSG00000214814	rs4871427	0.832304979	0.24707505	0.367152567	0.952534698	0.070683058	-0.358641843	0.351138963	-0.021306983	0.332491324	0.307099871	0.386693171	0.356597673	0.580260974	0.351258265	0.481947232	0.999484784	Bacteria.Actinobacteria.Actinobacteria.Bifidobacteriales.Bifidobacteriaceae.Bifidobacterium	FER1L6
41323	ENSG00000214842	rs12471615	0.164887181	0.049221656	0.459369307	0.343763703	0.324117099	-0.533935933	-0.209933246	0.295215535	0.230786181	0.266488928	0.282075052	0.309578739	0.273806246	0.16876663	0.514328429	0.967377725	Bacteria.Actinobacteria.Actinobacteria.Bifidobacteriales.Bifidobacteriaceae.Bifidobacterium	RAD51AP2
41324	ENSG00000214860	rs611215	0.338579876	0.059953479	0.719955699	0.468183431	0.452028621	-0.901702884	0.189871995	0.384373864	0.468924072	0.471101031	0.527341726	0.526789171	0.390169304	0.186469434	0.602328	0.979707569	Bacteria.Actinobacteria.Actinobacteria.Bifidobacteriales.Bifidobacteriaceae.Bifidobacterium	EVPLL
41325	ENSG00000214941	rs10491104	0.370776612	0.113797287	0.561976426	0.949028926	0.310701659	-0.46698324	0.232921349	0.020953574	0.344777227	0.29138994	0.399620711	0.326532882	0.408628513	0.247522942	0.553262471	0.999484784	Bacteria.Actinobacteria.Actinobacteria.Bifidobacteriales.Bifidobacteriaceae.Bifidobacterium	ZSWIM7
41326	ENSG00000214960	rs2528468	0.173786051	0.373742509	0.168304185	0.359383627	-0.341871399	0.350876068	0.402055626	-0.44597986	0.248636496	0.391795165	0.288632579	0.483199633	0.280695868	0.432389778	0.371194631	0.967377725	Bacteria.Actinobacteria.Actinobacteria.Bifidobacteriales.Bifidobacteriaceae.Bifidobacterium	CRPPA
41327	ENSG00000215012	rs11704083	0.561823433	0.264824225	0.481603781	0.613713045	0.199040377	-0.314195757	0.281422464	-0.168148621	0.341357593	0.279379851	0.397640106	0.331530765	0.492151408	0.363750833	0.521423891	0.999484784	Bacteria.Actinobacteria.Actinobacteria.Bifidobacteriales.Bifidobacteriaceae.Bifidobacterium	RTL10
41328	ENSG00000215114	rs7958	0.729116042	0.168515559	0.603285579	0.237385413	-0.092333874	-0.477169972	0.161935975	0.47232361	0.265499048	0.342729209	0.310108626	0.396121489	0.550054045	0.295882014	0.566842619	0.945802982	Bacteria.Actinobacteria.Actinobacteria.Bifidobacteriales.Bifidobacteriaceae.Bifidobacterium	UBXN2B
41329	ENSG00000215126	rs200274680	0.202670643	0.375689301	0.385195955	0.968296026	0.333567446	-0.462124938	-0.265301064	0.022637799	0.259229148	0.518138135	0.303489368	0.567412136	0.30000804	0.433464747	0.48882786	0.999484784	Bacteria.Actinobacteria.Actinobacteria.Bifidobacteriales.Bifidobacteriaceae.Bifidobacterium	ZNG1F
41330	ENSG00000215187	rs870978	0.092485266	0.021060436	0.507203093	0.200971221	0.704819846	-0.771393628	-0.357936522	0.502668866	0.412850843	0.326387249	0.536770466	0.389157311	0.210634628	0.114228913	0.535168065	0.936538039	Bacteria.Actinobacteria.Actinobacteria.Bifidobacteriales.Bifidobacteriaceae.Bifidobacterium	FAM166B
41331	ENSG00000215784	rs199490464	0.752744965	0.997157766	0.896424007	0.80596261	0.091398499	0.001698122	-0.046147274	-0.135548387	0.288927519	0.474901094	0.353125183	0.549609505	0.554549584	0.644066051	0.654659992	0.999484784	Bacteria.Actinobacteria.Actinobacteria.Bifidobacteriales.Bifidobacteriaceae.Bifidobacterium	FAM72D
41332	ENSG00000215788	rs1536593	0.891155072	0.198367193	0.825396067	0.660314496	0.029876133	-0.515904969	0.055847085	0.207195776	0.217483603	0.397068918	0.252144574	0.46932962	0.598768746	0.317770997	0.63662206	0.999484784	Bacteria.Actinobacteria.Actinobacteria.Bifidobacteriales.Bifidobacteriaceae.Bifidobacterium	TNFRSF25
41333	ENSG00000215845	rs6695707	0.015398364	0.590794995	0.002414035	0.623890132	-0.471207248	-5.057904343	0.726854645	4.6130217	0.189428977	9.360939982	0.230347895	9.363560677	0.099021925	0.522240113	0.09718125	0.999484784	Bacteria.Actinobacteria.Actinobacteria.Bifidobacteriales.Bifidobacteriaceae.Bifidobacterium	TSTD1
41334	ENSG00000215910	rs4846029	0.078831254	0.072131994	0.364518702	0.653375062	0.744920468	-0.56526313	-0.427239585	0.164480097	0.417286373	0.309294372	0.467905225	0.36459625	0.201298606	0.200541421	0.481451142	0.999484784	Bacteria.Actinobacteria.Actinobacteria.Bifidobacteriales.Bifidobacteriaceae.Bifidobacterium	C1orf167
41335	ENSG00000215915	rs3766165	0.003834607	0.009148443	0.005336333	0.054180852	0.604299125	-1.210673921	-0.68123671	1.023426038	0.201606072	0.450804881	0.236426985	0.522068525	0.051744237	0.068763379	0.122994223	0.808573259	Bacteria.Actinobacteria.Actinobacteria.Bifidobacteriales.Bifidobacteriaceae.Bifidobacterium	ATAD3C
41336	ENSG00000216937	rs4609551	0.358848417	0.213462321	0.141323768	0.680107449	-0.21447768	-0.412372438	0.400378207	-0.17255504	0.232116827	0.328262765	0.268941028	0.41664909	0.402625338	0.329643531	0.352191059	0.999484784	Bacteria.Actinobacteria.Actinobacteria.Bifidobacteriales.Bifidobacteriaceae.Bifidobacterium	CCDC7
41337	ENSG00000217442	rs5770887	0.103295928	0.064764242	0.587891625	0.988769152	0.375172025	-0.77880596	-0.14520141	0.007023618	0.227109179	0.414642735	0.266640003	0.497082796	0.222488952	0.193322986	0.561003047	0.999484784	Bacteria.Actinobacteria.Actinobacteria.Bifidobacteriales.Bifidobacteriaceae.Bifidobacterium	SYCE3
41338	ENSG00000217930	rs2289303	0.419733308	0.716162975	0.145247856	0.408413571	-0.118915711	0.239164766	0.262474403	-0.567727555	0.146455081	0.654967032	0.178075001	0.682371188	0.432415622	0.563220992	0.353903772	0.974316998	Bacteria.Actinobacteria.Actinobacteria.Bifidobacteriales.Bifidobacteriaceae.Bifidobacterium	PAM16
41339	ENSG00000219073	rs112962027	0.959432291	0.936021139	0.638692694	0.248633564	-0.012534794	0.034247519	-0.135731018	0.613014741	0.245493651	0.425021411	0.287745211	0.526666263	0.617021547	0.630450502	0.576255391	0.945802982	Bacteria.Actinobacteria.Actinobacteria.Bifidobacteriales.Bifidobacteriaceae.Bifidobacterium	CELA3B
41340	ENSG00000219481	rs3851916	0.002826731	0.000756404	0.007923978	0.011047045	-0.625614038	1.424890989	0.649291487	-1.235350383	0.201673317	0.403346593	0.237086322	0.47241899	0.045303177	0.016132595	0.137191989	0.738960397	Bacteria.Actinobacteria.Actinobacteria.Bifidobacteriales.Bifidobacteriaceae.Bifidobacterium	NBPF1
41341	ENSG00000221823	rs2902065	0.566863322	0.750036978	0.677872629	0.974922056	0.360594146	-0.126943525	-0.286155895	0.014020574	0.626499444	0.396793497	0.685865779	0.444319917	0.493326609	0.573934506	0.58732898	0.999484784	Bacteria.Actinobacteria.Actinobacteria.Bifidobacteriales.Bifidobacteriaceae.Bifidobacterium	PPP3R1
41342	ENSG00000221838	rs2272338	0.681595458	0.616725216	0.163294124	0.552437048	-0.179231597	-0.156619943	0.727323067	-0.218331402	0.43491375	0.311448205	0.515905509	0.365610053	0.536162573	0.530850028	0.366986487	0.988113634	Bacteria.Actinobacteria.Actinobacteria.Bifidobacteriales.Bifidobacteriaceae.Bifidobacterium	AP4M1
41343	ENSG00000221916	rs2232003	0.012526855	0.055677092	0.053889865	0.204900288	-1.471918323	0.673498281	1.349756175	-0.523169886	0.573359703	0.34574891	0.687678509	0.408611658	0.089372796	0.177708021	0.261831027	0.936538039	Bacteria.Actinobacteria.Actinobacteria.Bifidobacteriales.Bifidobacteriaceae.Bifidobacterium	C19orf73
41344	ENSG00000221923	rs8104808	0.033895746	0.012163897	0.426149445	0.172227681	-0.515141908	0.527679104	-0.215843998	0.328920366	0.237785823	0.204653451	0.269552214	0.238339115	0.143732096	0.08138163	0.507565869	0.915646369	Bacteria.Actinobacteria.Actinobacteria.Bifidobacteriales.Bifidobacteriaceae.Bifidobacterium	ZNF880
41345	ENSG00000221926	rs7222483	0.797894292	0.881550575	0.202434459	0.192510449	0.070227443	-0.045764956	-0.428542381	0.481920159	0.2731424	0.305952309	0.332861766	0.366020491	0.571644121	0.611987667	0.399309117	0.931981746	Bacteria.Actinobacteria.Actinobacteria.Bifidobacteriales.Bifidobacteriaceae.Bifidobacterium	TRIM16
41346	ENSG00000221947	rs1838393	0.104664173	0.014886913	0.33295096	0.868644406	-0.477517758	0.613391074	-0.349057656	0.049127884	0.290232657	0.245291365	0.357881514	0.295905591	0.224616246	0.092722028	0.465726903	0.999484784	Bacteria.Actinobacteria.Actinobacteria.Bifidobacteriales.Bifidobacteriaceae.Bifidobacterium	XKR9
41347	ENSG00000221957	rs111971300	0.695310707	0.665127792	0.127679754	0.136292321	-0.14586887	0.169912142	-0.688822078	0.702148501	0.370814157	0.390784525	0.446497906	0.465574163	0.540631893	0.546035557	0.340263657	0.910828516	Bacteria.Actinobacteria.Actinobacteria.Bifidobacteriales.Bifidobacteriaceae.Bifidobacterium	KIR2DS4
41348	ENSG00000221988	rs9296009	0.338823467	0.051918173	0.832678153	0.560257838	0.18666058	-0.705630514	-0.048344253	0.232045808	0.193735743	0.356445663	0.227925152	0.396370956	0.390169304	0.172767114	0.637699615	0.988113634	Bacteria.Actinobacteria.Actinobacteria.Bifidobacteriales.Bifidobacteriaceae.Bifidobacterium	PPT2
41349	ENSG00000223496	rs4985407	0.412673343	0.116055654	0.03408097	0.012919573	0.191662806	-0.283949564	0.639595108	-0.600617373	0.23248341	0.178306636	0.295549278	0.235041596	0.43040214	0.248169163	0.235175154	0.738960397	Bacteria.Actinobacteria.Actinobacteria.Bifidobacteriales.Bifidobacteriaceae.Bifidobacterium	EXOSC6
41350	ENSG00000223501	rs465658	0.257671054	0.70254831	0.141644862	0.808148042	-0.278516083	-0.170814109	0.423820485	-0.118697403	0.243931467	0.445355889	0.28492117	0.486879566	0.34077146	0.557668175	0.352371595	0.999484784	Bacteria.Actinobacteria.Actinobacteria.Bifidobacteriales.Bifidobacteriaceae.Bifidobacterium	VPS52
41351	ENSG00000223547	rs11670621	0.913132777	0.546041336	0.886843531	0.510810796	-0.039331513	-0.18746338	0.060431638	0.236030644	0.35916946	0.308919079	0.423041358	0.356994402	0.604606469	0.50389628	0.651759993	0.984112261	Bacteria.Actinobacteria.Actinobacteria.Bifidobacteriales.Bifidobacteriaceae.Bifidobacterium	ZNF844
41352	ENSG00000223572	rs2259174	0.135272176	0.763283883	0.02186265	0.469618628	-0.362599542	-0.157460103	0.667383326	-0.426500948	0.239792397	0.520669093	0.2841937	0.586422542	0.249949849	0.577278313	0.194888252	0.979799515	Bacteria.Actinobacteria.Actinobacteria.Bifidobacteriales.Bifidobacteriaceae.Bifidobacterium	CKMT1A
41353	ENSG00000224877	rs111889635	0.890874348	0.894113107	0.610000172	0.283603694	-0.033648437	-0.047905597	0.146029609	-0.479841407	0.244309966	0.358532873	0.284926317	0.443860911	0.598768746	0.616277419	0.569003248	0.960291588	Bacteria.Actinobacteria.Actinobacteria.Bifidobacteriales.Bifidobacteriaceae.Bifidobacterium	NDUFAF8
41354	ENSG00000225190	rs576687444	0.192571206	0.521974574	0.259909273	0.698155073	-0.289330569	0.260036849	0.30720226	-0.184910264	0.219778254	0.403946818	0.270335431	0.474728845	0.29366771	0.495970407	0.433171048	0.999484784	Bacteria.Actinobacteria.Actinobacteria.Bifidobacteriales.Bifidobacteriaceae.Bifidobacterium	PLEKHM1
41355	ENSG00000225973	rs11630409	0.786379389	0.29352693	0.992813853	0.992810825	0.066323422	-0.608144026	0.00260906	-0.006045358	0.24372876	0.574342593	0.2885872	0.668393273	0.566661924	0.381649939	0.674599696	0.999484784	Bacteria.Actinobacteria.Actinobacteria.Bifidobacteriales.Bifidobacteriaceae.Bifidobacterium	PIGBOS1
41356	ENSG00000226124	rs796364	0.255054205	0.321048691	0.841450896	0.643477679	-0.6707416	0.343568273	-0.138005572	0.187227364	0.584197126	0.343629712	0.687183896	0.402658535	0.339210319	0.397687932	0.639747311	0.999484784	Bacteria.Actinobacteria.Actinobacteria.Bifidobacteriales.Bifidobacteriaceae.Bifidobacterium	FTCDNL1
41357	ENSG00000226314	rs4713147	0.002210558	0.033050024	0.055533582	0.907602647	-0.62606213	0.956936392	0.460904932	-0.057218912	0.196566084	0.439535126	0.23646867	0.491109888	0.040506117	0.138817626	0.263932271	0.999484784	Bacteria.Actinobacteria.Actinobacteria.Bifidobacteriales.Bifidobacteriaceae.Bifidobacterium	ZKSCAN8P1
41358	ENSG00000226690	rs10224286	0.372358528	0.159717154	0.862908401	0.898740141	0.483358271	-0.445442739	0.108328212	0.047745098	0.538157449	0.313237298	0.624917334	0.373756612	0.409416238	0.286397374	0.646895149	0.999484784	Bacteria.Actinobacteria.Actinobacteria.Bifidobacteriales.Bifidobacteriaceae.Bifidobacterium
41359	ENSG00000226742	rs35095763	0.274654291	0.003321799	0.819300899	0.079028647	0.331825513	-0.69049896	-0.086938634	0.520085704	0.301232499	0.226617246	0.379054107	0.291536025	0.354299958	0.037801981	0.634983832	0.861495822	Bacteria.Actinobacteria.Actinobacteria.Bifidobacteriales.Bifidobacteriaceae.Bifidobacterium	HSBP1L1
41360	ENSG00000226979	rs9267350	0.945282209	0.153168443	0.816135134	0.18449522	-0.022127431	0.432821626	-0.084899605	-0.465670351	0.321180268	0.299515161	0.363674801	0.347238239	0.612295099	0.27941825	0.633330076	0.92615619	Bacteria.Actinobacteria.Actinobacteria.Bifidobacteriales.Bifidobacteriaceae.Bifidobacterium	LTA
41361	ENSG00000227124	rs11128479	0.597160041	0.358952599	0.227441277	0.875462934	-0.167953183	-0.268194064	0.437629584	0.054182545	0.316260412	0.290314309	0.359208701	0.344381822	0.506749289	0.423118298	0.412681436	0.999484784	Bacteria.Actinobacteria.Actinobacteria.Bifidobacteriales.Bifidobacteriaceae.Bifidobacterium	ZNF717
41362	ENSG00000227345	rs1286989075	0.010648607	0.035134267	0.01345761	0.077684284	-0.721884176	0.684124638	0.842131043	-0.664291912	0.274605995	0.318035928	0.331587324	0.370657191	0.081953868	0.142131202	0.163010614	0.861026015	Bacteria.Actinobacteria.Actinobacteria.Bifidobacteriales.Bifidobacteriaceae.Bifidobacterium	PARG
41363	ENSG00000228049	rs368279784	0.478087275	0.078444145	0.984158846	0.611329625	-0.186490041	0.73293787	-0.006041515	-0.252986122	0.261394664	0.410029987	0.303127235	0.49546108	0.457852999	0.20657361	0.671785118	0.999484784	Bacteria.Actinobacteria.Actinobacteria.Bifidobacteriales.Bifidobacteriaceae.Bifidobacterium	POLR2J2
41364	ENSG00000228300	rs57581977	0.710040846	0.030020614	0.922723265	0.137509706	0.094949016	-1.002328675	0.028658082	0.795855633	0.254276231	0.4519614	0.294304682	0.529375349	0.544920071	0.133655635	0.659959509	0.913067959	Bacteria.Actinobacteria.Actinobacteria.Bifidobacteriales.Bifidobacteriaceae.Bifidobacterium	FAM174C
41365	ENSG00000228486	rs11894651	0.290543117	0.078280424	0.913378346	0.450997872	0.293347805	-0.312439278	-0.034072156	0.150835227	0.27532099	0.174690811	0.312027464	0.198924297	0.362138545	0.20657361	0.657688524	0.9793499	Bacteria.Actinobacteria.Actinobacteria.Bifidobacteriales.Bifidobacteriaceae.Bifidobacterium	C2orf92
41366	ENSG00000228570	rs12411705	0.050782828	0.023739204	0.901722836	0.808578257	1.437455803	-0.92389536	0.099489041	-0.110676163	0.722489478	0.399112178	0.8025828	0.455018635	0.168373093	0.120287348	0.655678425	0.999484784	Bacteria.Actinobacteria.Actinobacteria.Bifidobacteriales.Bifidobacteriaceae.Bifidobacterium	NUTM2E
41367	ENSG00000228672	rs11748963	0.046722382	0.093132194	0.066787872	0.173005648	0.673999029	-0.633434578	-0.687076983	0.585083591	0.332537577	0.371788314	0.368627854	0.424737535	0.162961611	0.223014912	0.271651257	0.915646369	Bacteria.Actinobacteria.Actinobacteria.Bifidobacteriales.Bifidobacteriaceae.Bifidobacterium	PROB1
41368	ENSG00000228696	rs144462017	0.001501758	0.000143805	0.400487584	0.845824747	1.319471259	-1.028225082	0.43459618	-0.061826719	0.398297408	0.254755679	0.513573286	0.316711695	0.034961474	0.005678672	0.496380421	0.999484784	Bacteria.Actinobacteria.Actinobacteria.Bifidobacteriales.Bifidobacteriaceae.Bifidobacterium	ARL17B
41369	ENSG00000229314	rs1766098	0.69890161	0.043570276	0.210923549	0.175079493	0.089986185	1.425885467	-0.348040692	-1.0370853	0.231628826	0.692942986	0.275499797	0.756551839	0.541653987	0.16037788	0.403451505	0.915646369	Bacteria.Actinobacteria.Actinobacteria.Bifidobacteriales.Bifidobacteriaceae.Bifidobacterium	ORM1
41370	ENSG00000229637	rs3110599	0.161266075	0.132823186	0.026976357	0.301740844	-0.319850595	-0.466368984	0.593429623	-0.458492812	0.225767466	0.306448317	0.262311624	0.440496384	0.271344578	0.260649642	0.2130115	0.960291588	Bacteria.Actinobacteria.Actinobacteria.Bifidobacteriales.Bifidobacteriaceae.Bifidobacterium	PRAC2
41371	ENSG00000229676	rs144069879	0.73753059	0.074876557	0.181794929	0.982500221	0.073534914	-0.860803123	0.358108565	-0.011621516	0.218502027	0.475628574	0.265368502	0.527824674	0.551487171	0.203968627	0.384518087	0.999484784	Bacteria.Actinobacteria.Actinobacteria.Bifidobacteriales.Bifidobacteriaceae.Bifidobacterium	ZNF492
41372	ENSG00000229833	rs794084	0.887668096	0.295053867	0.163814152	0.360118319	0.06135242	-0.285975321	0.696226087	-0.293202296	0.432661526	0.270943157	0.49446698	0.318161129	0.597347195	0.382817745	0.366986487	0.967377725	Bacteria.Actinobacteria.Actinobacteria.Bifidobacteriales.Bifidobacteriaceae.Bifidobacterium	PET100
41373	ENSG00000230561	rs248726	0.004227665	0.01306849	0.760457959	0.158104647	-0.779060743	0.657193188	-0.094153625	0.417338853	0.262889677	0.257624729	0.307545935	0.292323868	0.051979869	0.08509594	0.616457265	0.915646369	Bacteria.Actinobacteria.Actinobacteria.Bifidobacteriales.Bifidobacteriaceae.Bifidobacterium	CCDC192
41374	ENSG00000231500	rs463302	0.047196824	0.763658524	0.033355184	0.906715209	-0.485345266	-0.122478869	0.609492096	0.053477081	0.239991565	0.405659784	0.280451724	0.454607034	0.163369132	0.577382347	0.231889071	0.999484784	Bacteria.Actinobacteria.Actinobacteria.Bifidobacteriales.Bifidobacteriaceae.Bifidobacterium	RPS18
41375	ENSG00000231887	rs1386934954	0.785266226	0.635411326	0.517808498	0.584909884	0.049012716	-0.286633862	0.141689467	-0.344597397	0.179156977	0.601752797	0.217910752	0.627768752	0.566551543	0.537046612	0.540384551	0.995766748	Bacteria.Actinobacteria.Actinobacteria.Bifidobacteriales.Bifidobacteriaceae.Bifidobacterium	PRH1
41376	ENSG00000231925	rs3106189	0.161783069	0.257058762	0.431986362	0.823339633	0.522761046	-0.412204875	-0.341237077	0.090422689	0.369454536	0.360550709	0.431596379	0.403417911	0.271829302	0.358487422	0.508327261	0.999484784	Bacteria.Actinobacteria.Actinobacteria.Bifidobacteriales.Bifidobacteriaceae.Bifidobacterium	TAPBP
41377	ENSG00000232070	rs4982408	0.29412692	0.94239154	0.985886107	0.296519309	-0.578137882	0.023287293	-0.012366448	0.428098629	0.546688963	0.321026813	0.696418124	0.406838713	0.364988678	0.632189195	0.672425915	0.960291588	Bacteria.Actinobacteria.Actinobacteria.Bifidobacteriales.Bifidobacteriaceae.Bifidobacterium	TMEM253
41378	ENSG00000232434	rs12555238	0.095478744	0.881285475	0.00770308	0.195596121	-0.667047262	0.039873613	1.311379141	-0.430775265	0.394377203	0.265967135	0.477040227	0.329477276	0.213163707	0.611978083	0.136723937	0.931981746	Bacteria.Actinobacteria.Actinobacteria.Bifidobacteriales.Bifidobacteriaceae.Bifidobacterium	AJM1
41379	ENSG00000232629	rs9274501	0.456617964	0.151548289	0.132586605	0.541825522	-0.265826221	0.45459774	-0.61112021	0.210746739	0.354986994	0.313324409	0.401314101	0.343661312	0.448512239	0.278331612	0.342287276	0.984112261	Bacteria.Actinobacteria.Actinobacteria.Bifidobacteriales.Bifidobacteriaceae.Bifidobacterium	HLA-DQB2
41380	ENSG00000232653	rs62000954	0.00139423	0.000976703	0.081548197	0.078679966	0.855109918	-0.58254327	-0.565981359	0.371943691	0.256250928	0.16877187	0.319980918	0.208245985	0.034357368	0.018582649	0.296351046	0.861026015	Bacteria.Actinobacteria.Actinobacteria.Bifidobacteriales.Bifidobacteriaceae.Bifidobacterium	GOLGA8N
41381	ENSG00000234127	rs17194607	0.718506956	0.730578526	0.650384022	0.96536528	0.094301827	-0.134292521	-0.140765293	0.01950739	0.260500776	0.388331629	0.309166897	0.447551473	0.546744442	0.567953347	0.578355356	0.999484784	Bacteria.Actinobacteria.Actinobacteria.Bifidobacteriales.Bifidobacteriaceae.Bifidobacterium	TRIM26
41382	ENSG00000234284	rs1969025	0.603355741	0.442682034	0.018930599	0.016280419	0.230138175	-0.19991322	1.218213679	-0.736897095	0.440801904	0.258847791	0.506294571	0.298855088	0.50886942	0.466090922	0.180624442	0.742421608	Bacteria.Actinobacteria.Actinobacteria.Bifidobacteriales.Bifidobacteriaceae.Bifidobacterium	ZNF879
41383	ENSG00000234444	rs111430221	0.679999872	0.432728338	0.663198338	0.52406537	-0.106441519	0.263138107	-0.125980984	0.235008795	0.256920678	0.333356317	0.287975899	0.366914752	0.536018042	0.46051224	0.582662166	0.984112261	Bacteria.Actinobacteria.Actinobacteria.Bifidobacteriales.Bifidobacteriaceae.Bifidobacterium	ZNF736
41384	ENSG00000234545	rs12154498	0.210263476	0.315698695	0.263136498	0.393365289	-0.894279889	0.402785462	0.991599266	-0.420020186	0.706852568	0.398394826	0.878580573	0.488876422	0.305812914	0.393462411	0.434044296	0.974316998	Bacteria.Actinobacteria.Actinobacteria.Bifidobacteriales.Bifidobacteriaceae.Bifidobacterium	FAM133B
41385	ENSG00000234602	rs334881	0.94719747	0.634503424	0.741416944	0.976323794	0.015832819	-0.207677162	0.091919672	0.014840337	0.23816282	0.434822778	0.277395131	0.498151578	0.612295099	0.536719442	0.609721829	0.999484784	Bacteria.Actinobacteria.Actinobacteria.Bifidobacteriales.Bifidobacteriaceae.Bifidobacterium	MCIDAS
41386	ENSG00000234719	rs393329	0.002832132	0.000155673	0.006734831	0.020692291	0.750871288	-0.718128979	0.803351507	-0.493665628	0.242101944	0.17895737	0.287127637	0.208251317	0.045303177	0.005765771	0.128117182	0.772197894	Bacteria.Actinobacteria.Actinobacteria.Bifidobacteriales.Bifidobacteriaceae.Bifidobacterium	NPIPB2
41387	ENSG00000234745	rs9266075	0.320667793	0.247395543	0.131762287	0.195937515	0.288855103	-0.330820415	-0.528695215	0.43835146	0.288677733	0.283470881	0.346434701	0.335531331	0.381488258	0.351508698	0.342287276	0.931981746	Bacteria.Actinobacteria.Actinobacteria.Bifidobacteriales.Bifidobacteriaceae.Bifidobacterium	HLA-B
41388	ENSG00000234828	rs1505478	0.220350877	0.452081824	0.144726504	0.360096301	-0.326490151	-0.220424168	0.451536265	0.330727796	0.26386788	0.291399777	0.305940019	0.358864432	0.313737232	0.470390141	0.353643883	0.967377725	Bacteria.Actinobacteria.Actinobacteria.Bifidobacteriales.Bifidobacteriaceae.Bifidobacterium	IQCM
41389	ENSG00000235098	rs1781133	0.010349351	0.017211629	0.011600581	0.047593746	0.554764077	-1.15083204	-0.63846332	1.112423553	0.210176274	0.470907183	0.245899919	0.551082798	0.081953868	0.100307339	0.15723683	0.808543424	Bacteria.Actinobacteria.Actinobacteria.Bifidobacteriales.Bifidobacteriaceae.Bifidobacterium	ANKRD65
41390	ENSG00000235162	rs4964353	0.880373209	0.083655816	0.441365659	0.996858405	0.03308074	-0.532517223	0.210276421	-0.001403121	0.218961329	0.303183746	0.271478488	0.355008606	0.594641808	0.211461186	0.50909843	0.999484784	Bacteria.Actinobacteria.Actinobacteria.Bifidobacteriales.Bifidobacteriaceae.Bifidobacterium	C12orf75
41391	ENSG00000237289	rs2920780	0.009341788	0.452172975	0.001729162	0.203691382	-0.626572448	0.353919137	0.903530146	-0.687896922	0.233987132	0.467974265	0.276603448	0.535817427	0.078023481	0.470390141	0.095924908	0.936538039	Bacteria.Actinobacteria.Actinobacteria.Bifidobacteriales.Bifidobacteriaceae.Bifidobacterium	CKMT1B
41392	ENSG00000237489	rs58744229	0.019943304	0.818463513	0.113496996	0.456520753	-0.470856019	0.089046753	0.373400527	0.322678697	0.197397186	0.386422375	0.23279848	0.430814939	0.111622101	0.596144071	0.328470872	0.9793499	Bacteria.Actinobacteria.Actinobacteria.Bifidobacteriales.Bifidobacteriaceae.Bifidobacterium	C10orf143
41393	ENSG00000237541	rs2856666	0.00163279	0.000205491	0.919048286	0.491055374	-1.055560189	0.920989943	0.03880526	-0.186828004	0.321290219	0.234300129	0.380360482	0.26978933	0.035689664	0.006855275	0.65912442	0.982974028	Bacteria.Actinobacteria.Actinobacteria.Bifidobacteriales.Bifidobacteriaceae.Bifidobacterium	HLA-DQA2
41394	ENSG00000237765	rs6815254	0.602037695	0.034564182	0.876883015	0.154228271	0.137273643	-0.52720544	-0.045999672	0.420551538	0.261975375	0.244293292	0.2957724	0.291786517	0.508802252	0.141469994	0.649880404	0.914782543	Bacteria.Actinobacteria.Actinobacteria.Bifidobacteriales.Bifidobacteriaceae.Bifidobacterium	FAM200B
41395	ENSG00000238083	rs199913382	6.86E-06	1.26E-05	0.012481189	0.425649564	-0.771210143	1.243183098	0.496792412	-0.249036001	0.157816198	0.263204701	0.19341154	0.310665915	0.001156276	0.001528788	0.159094011	0.977262089	Bacteria.Actinobacteria.Actinobacteria.Bifidobacteriales.Bifidobacteriaceae.Bifidobacterium	LRRC37A2
41396	ENSG00000239704	rs236814	0.091610961	0.035757111	0.780034002	0.756210381	0.350517591	-0.425979373	0.072195569	-0.077441267	0.204753733	0.198724646	0.25745705	0.248405248	0.20984646	0.143459315	0.622270674	0.999484784	Bacteria.Actinobacteria.Actinobacteria.Bifidobacteriales.Bifidobacteriaceae.Bifidobacterium	CDRT4
41397	ENSG00000239789	rs4948093	0.983446357	0.392190412	0.359754454	0.083646007	0.010017355	-0.252113455	-0.541574535	0.640485103	0.480975221	0.292712198	0.587228242	0.364642421	0.620799282	0.441136067	0.480358771	0.867373025	Bacteria.Actinobacteria.Actinobacteria.Bifidobacteriales.Bifidobacteriaceae.Bifidobacterium	MRPS17
41398	ENSG00000239920	rs7936093	0.004633747	0.001898595	0.870168844	0.973460136	-0.565139509	0.856476798	-0.03856305	-0.010065805	0.192794807	0.264701313	0.235024488	0.301413687	0.05470456	0.027143175	0.648475116	0.999484784	Bacteria.Actinobacteria.Actinobacteria.Bifidobacteriales.Bifidobacteriaceae.Bifidobacterium
41399	ENSG00000240065	rs9276816	0.583612981	0.183863581	0.203245534	0.604238359	-0.150920454	0.343138757	-0.447430261	0.16881313	0.273989507	0.255496532	0.348165023	0.324132354	0.50153597	0.305826366	0.399983816	0.998191137	Bacteria.Actinobacteria.Actinobacteria.Bifidobacteriales.Bifidobacteriaceae.Bifidobacterium	PSMB9
41400	ENSG00000240344	rs7559150	0.063795366	0.007397269	0.267405832	0.228945173	0.385531243	-0.893634547	0.27173238	-0.436354131	0.20449573	0.323336139	0.242942425	0.359334503	0.184494894	0.061143179	0.436026306	0.936538039	Bacteria.Actinobacteria.Actinobacteria.Bifidobacteriales.Bifidobacteriaceae.Bifidobacterium	PPIL3
41401	ENSG00000240849	rs13040412	0.32731585	0.321379799	0.59981589	0.559935106	-0.301064334	0.340786302	0.179178841	-0.225715635	0.305073282	0.341082298	0.339862724	0.38524017	0.383449509	0.39788021	0.566047933	0.988113634	Bacteria.Actinobacteria.Actinobacteria.Bifidobacteriales.Bifidobacteriaceae.Bifidobacterium	PEDS1
41402	ENSG00000240972	rs2000468	0.973709521	0.390462478	0.661721166	0.790078928	0.012536115	-0.241897665	0.191957444	0.091413866	0.378947564	0.279822897	0.436744167	0.34200185	0.619872875	0.440670917	0.582662166	0.999484784	Bacteria.Actinobacteria.Actinobacteria.Bifidobacteriales.Bifidobacteriaceae.Bifidobacterium	MIF
41403	ENSG00000241058	rs145219574	0.769947859	0.280856723	0.380523952	0.21172752	0.064431191	-0.348166948	0.227194808	-0.497628349	0.219415949	0.320210775	0.2573437	0.394611875	0.560827898	0.374377786	0.486972356	0.936538039	Bacteria.Actinobacteria.Actinobacteria.Bifidobacteriales.Bifidobacteriaceae.Bifidobacterium	NSUN6
41404	ENSG00000241186	rs1829538	0.004646778	0.003762772	0.753228443	0.743638955	1.688942557	-0.972580285	-0.218410082	0.128737263	0.576369399	0.323763686	0.691833934	0.391997817	0.05470456	0.04146471	0.612733142	0.999484784	Bacteria.Actinobacteria.Actinobacteria.Bifidobacteriales.Bifidobacteriaceae.Bifidobacterium	TDGF1
41405	ENSG00000241258	rs73138288	0.041437276	0.697083107	0.041135407	0.827067972	-0.462834131	0.174013542	0.558401301	-0.113326403	0.222544216	0.445088432	0.268083919	0.51668774	0.157840288	0.555502772	0.248629391	0.999484784	Bacteria.Actinobacteria.Actinobacteria.Bifidobacteriales.Bifidobacteriaceae.Bifidobacterium	CRCP
41406	ENSG00000241468	rs45552237	0.094489566	0.791172258	0.498068781	0.153054975	-0.496471878	0.078955855	0.230503406	0.545546751	0.292632326	0.296977711	0.338331533	0.377415739	0.212653784	0.588607024	0.530715682	0.914782543	Bacteria.Actinobacteria.Actinobacteria.Bifidobacteriales.Bifidobacteriaceae.Bifidobacterium	ATP5MF
41407	ENSG00000241635	rs12996139	0.289747711	0.064991059	0.201227189	0.062077624	-0.258122648	-0.597097022	0.371226733	0.707599687	0.24185792	0.31817561	0.287562523	0.372823541	0.361713141	0.193563122	0.398785374	0.810875534	Bacteria.Actinobacteria.Actinobacteria.Bifidobacteriales.Bifidobacteriaceae.Bifidobacterium	UGT1A1
41408	ENSG00000241945	rs2283640	0.078314745	0.000692421	0.678632531	0.657359657	0.453429537	-1.070788167	0.119057201	0.154302503	0.253551056	0.300746219	0.286075171	0.346296708	0.200951621	0.015055922	0.58732898	0.999484784	Bacteria.Actinobacteria.Actinobacteria.Bifidobacteriales.Bifidobacteriaceae.Bifidobacterium	PWP2
41409	ENSG00000242110	rs11742345	0.069391609	0.506640493	0.218421158	0.932463553	-0.699570812	0.210151753	0.565604506	0.03096707	0.378985484	0.314730314	0.455187352	0.364020207	0.190513935	0.488451642	0.40596386	0.999484784	Bacteria.Actinobacteria.Actinobacteria.Bifidobacteriales.Bifidobacteriaceae.Bifidobacterium	AMACR
41410	ENSG00000242114	rs4820011	0.453889141	0.378155701	0.113736258	0.928790546	-0.227652422	-0.22658884	0.574933241	0.027084575	0.302166942	0.255377676	0.358687233	0.301917614	0.447515063	0.434076631	0.328635124	0.999484784	Bacteria.Actinobacteria.Actinobacteria.Bifidobacteriales.Bifidobacteriaceae.Bifidobacterium	MTFP1
41411	ENSG00000242173	rs3743879	0.123000882	0.084231707	0.724738961	0.741881388	-0.375592032	0.568294433	0.098977306	0.126449529	0.2404103	0.324169182	0.27988481	0.382311978	0.241713741	0.212131006	0.603012732	0.999484784	Bacteria.Actinobacteria.Actinobacteria.Bifidobacteriales.Bifidobacteriaceae.Bifidobacterium	ARHGDIG
41412	ENSG00000242247	rs5751388	0.722181581	0.166135154	0.707766146	0.456168745	-0.129929581	0.430613375	-0.162268206	-0.281835953	0.363881154	0.307535705	0.431011744	0.375989703	0.548178277	0.293199247	0.597514742	0.9793499	Bacteria.Actinobacteria.Actinobacteria.Bifidobacteriales.Bifidobacteriaceae.Bifidobacterium	ARFGAP3
41413	ENSG00000242498	rs11852306	0.368296932	0.147478876	0.912229917	0.678568709	0.667331783	-0.620264944	0.087853471	0.192540659	0.7366704	0.423187557	0.793978327	0.462546588	0.407608328	0.274008844	0.657416679	0.999484784	Bacteria.Actinobacteria.Actinobacteria.Bifidobacteriales.Bifidobacteriaceae.Bifidobacterium	ARPIN
41414	ENSG00000242515	rs4663334	0.000462975	0.010663974	0.000711431	0.288812265	-0.679773181	0.885235718	0.77910499	-0.428579031	0.184450331	0.336814774	0.21934622	0.4007887	0.021645242	0.074506716	0.08461873	0.960291588	Bacteria.Actinobacteria.Actinobacteria.Bifidobacteriales.Bifidobacteriaceae.Bifidobacterium	UGT1A10
41415	ENSG00000242612	rs1204507	0.022676498	0.223124522	0.135739888	0.783972621	-0.948786842	0.389453568	0.668621601	0.095813837	0.406589504	0.31667116	0.4427077	0.348078583	0.120546677	0.336457178	0.34658082	0.999484784	Bacteria.Actinobacteria.Actinobacteria.Bifidobacteriales.Bifidobacteriaceae.Bifidobacterium	DECR2
41416	ENSG00000242689	rs1800169	0.390770075	0.794771468	0.568942863	0.284403344	-0.220225955	0.112538148	0.167634229	0.556121248	0.254919809	0.430893122	0.292821836	0.515283448	0.418168767	0.589198885	0.555561475	0.960291588	Bacteria.Actinobacteria.Actinobacteria.Bifidobacteriales.Bifidobacteriaceae.Bifidobacterium	CNTF
41417	ENSG00000242715	rs912930	0.963406766	0.236922288	0.163593788	0.562000069	0.015011368	-0.310346397	0.545239153	-0.184648417	0.325955812	0.260017154	0.387029003	0.31681855	0.617953934	0.344933275	0.366986487	0.98906772	Bacteria.Actinobacteria.Actinobacteria.Bifidobacteriales.Bifidobacteriaceae.Bifidobacterium	CCDC169
41418	ENSG00000243317	rs3110823	0.415449471	0.178278822	0.146453202	0.660623898	-0.185461071	-0.562162836	0.389024081	-0.220230134	0.226309397	0.413182538	0.264735669	0.49934034	0.432044177	0.302920535	0.354813155	0.999484784	Bacteria.Actinobacteria.Actinobacteria.Bifidobacteriales.Bifidobacteriaceae.Bifidobacterium	STMP1
41419	ENSG00000243566	rs6963070	0.009895463	0.057974819	0.252884559	0.5592816	-0.922305262	0.706166641	0.478315639	-0.239172821	0.34721088	0.365992403	0.41468148	0.407527635	0.080274743	0.181241214	0.429597851	0.988113634	Bacteria.Actinobacteria.Actinobacteria.Bifidobacteriales.Bifidobacteriaceae.Bifidobacterium	UPK3B
41420	ENSG00000243678	rs9303577	0.811233615	0.179671955	0.484950632	0.82620465	0.09560303	-0.37762991	0.311651132	-0.075429002	0.398689188	0.278456607	0.443746596	0.342166097	0.57647717	0.303859504	0.523055297	0.999484784	Bacteria.Actinobacteria.Actinobacteria.Bifidobacteriales.Bifidobacteriaceae.Bifidobacterium	NME2
41421	ENSG00000243708	rs3179542	0.159986572	0.00144164	0.084797609	0.217864262	-0.320540947	0.657983122	-0.448419251	0.29056706	0.225553468	0.197823478	0.256266176	0.233556625	0.270154474	0.023562724	0.299910399	0.936538039	Bacteria.Actinobacteria.Actinobacteria.Bifidobacteriales.Bifidobacteriaceae.Bifidobacterium	PLA2G4B
41422	ENSG00000243709	rs360083	0.385921357	0.062066411	0.703228097	0.178681199	0.346143196	-0.546076894	-0.192423427	0.482987078	0.396576659	0.287706947	0.502904868	0.355323029	0.416187329	0.188703145	0.595736256	0.915646369	Bacteria.Actinobacteria.Actinobacteria.Bifidobacteriales.Bifidobacteriaceae.Bifidobacterium	LEFTY1
41423	ENSG00000243896	rs374722245	0.500698153	0.383971716	0.054391179	0.370089141	-0.201115039	-0.29376286	0.67215338	-0.392434474	0.297016594	0.335178751	0.343185785	0.434844894	0.468855425	0.436958793	0.261831027	0.967377725	Bacteria.Actinobacteria.Actinobacteria.Bifidobacteriales.Bifidobacteriaceae.Bifidobacterium	OR2A7
41424	ENSG00000243955	rs3957357	0.006377481	0.012579313	0.261808705	0.697240154	-0.958413984	0.659695216	0.454478791	-0.116647765	0.340154439	0.257132587	0.401549453	0.298522381	0.064892874	0.083020543	0.433171048	0.999484784	Bacteria.Actinobacteria.Actinobacteria.Bifidobacteriales.Bifidobacteriaceae.Bifidobacterium	GSTA1
41425	ENSG00000244045	rs708100	0.170803633	0.314555568	0.206686898	0.313020249	-0.542174694	0.269879216	0.570817668	-0.32385076	0.39154296	0.266302691	0.447607795	0.31853889	0.278076894	0.393394532	0.402145839	0.966562722	Bacteria.Actinobacteria.Actinobacteria.Bifidobacteriales.Bifidobacteriaceae.Bifidobacterium	TMEM199
41426	ENSG00000244165	rs2305795	0.01678559	0.007338689	0.887633095	0.851824249	-0.759865461	0.647666539	-0.056697841	-0.05308817	0.309677306	0.23409404	0.399711717	0.283098973	0.102922821	0.061143179	0.651759993	0.999484784	Bacteria.Actinobacteria.Actinobacteria.Bifidobacteriales.Bifidobacteriaceae.Bifidobacterium	P2RY11
41427	ENSG00000244187	rs2784040	0.003942695	0.346248317	5.14E-05	0.005372754	-0.792431449	0.245547619	1.317847357	-0.940105349	0.265224916	0.258833015	0.304204305	0.326542875	0.051744237	0.415176507	0.034099311	0.738960397	Bacteria.Actinobacteria.Actinobacteria.Bifidobacteriales.Bifidobacteriaceae.Bifidobacterium	TMEM141
41428	ENSG00000244274	rs2741602	0.002348147	0.074683873	0.065429481	0.432532823	-0.664475927	0.694237451	0.45803351	0.334693244	0.209960707	0.383333892	0.244481552	0.423824938	0.041367213	0.203899893	0.270030296	0.978258707	Bacteria.Actinobacteria.Actinobacteria.Bifidobacteriales.Bifidobacteriaceae.Bifidobacterium	DBNDD2
41429	ENSG00000244476	rs9380082	0.091432691	0.594781512	0.171561539	0.952883475	0.342773563	-0.18542092	-0.340962265	-0.023580562	0.200117619	0.346895755	0.246675723	0.397573605	0.20984646	0.524052074	0.375016272	0.999484784	Bacteria.Actinobacteria.Actinobacteria.Bifidobacteriales.Bifidobacteriaceae.Bifidobacterium	ERVFRD-1
41430	ENSG00000244482	rs255774	0.042831529	0.599007852	0.000804372	0.045691076	0.634131244	-0.137116816	-1.33271815	0.661578221	0.307049442	0.259504142	0.379337146	0.324822354	0.158730341	0.526811798	0.08461873	0.807166468	Bacteria.Actinobacteria.Actinobacteria.Bifidobacteriales.Bifidobacteriaceae.Bifidobacterium	LILRA6
41431	ENSG00000244607	rs1871121	0.084968418	0.088772902	0.618689839	0.687563752	-0.41578709	0.749815081	0.140236958	0.20191208	0.237750564	0.434071157	0.280435266	0.499858326	0.206860774	0.217301341	0.571485395	0.999484784	Bacteria.Actinobacteria.Actinobacteria.Bifidobacteriales.Bifidobacteriaceae.Bifidobacterium	CCDC13
41432	ENSG00000244694	rs4715062	0.649786832	0.978294475	0.672823417	0.849798322	0.205634157	-0.008177553	-0.213703128	-0.064225504	0.450813806	0.299428619	0.503818377	0.337814874	0.526799333	0.639205419	0.585488714	0.999484784	Bacteria.Actinobacteria.Actinobacteria.Bifidobacteriales.Bifidobacteriaceae.Bifidobacterium	PTCHD4
41433	ENSG00000244731	rs389884	0.122331267	0.856852372	0.123167374	0.590603265	0.335971461	-0.10036794	-0.396442268	-0.337906607	0.214658271	0.554245273	0.253871019	0.625058695	0.241303799	0.606911443	0.335936817	0.996214175	Bacteria.Actinobacteria.Actinobacteria.Bifidobacteriales.Bifidobacteriaceae.Bifidobacterium	C4A
41434	ENSG00000245680	rs10411176	0.069175801	0.412838758	0.132424954	0.988001054	-0.36593162	0.298041217	0.352360686	-0.006373863	0.19808227	0.361647092	0.23129207	0.422219155	0.190513935	0.45247171	0.342287276	0.999484784	Bacteria.Actinobacteria.Actinobacteria.Bifidobacteriales.Bifidobacteriaceae.Bifidobacterium	ZNF585B
41435	ENSG00000247596	rs11715391	0.319875423	0.684917542	0.56859116	0.571393933	-0.240527702	0.195614369	0.160871343	0.317748804	0.239983767	0.479967534	0.280752294	0.558588671	0.380989517	0.551735251	0.555430041	0.991203064	Bacteria.Actinobacteria.Actinobacteria.Bifidobacteriales.Bifidobacteriaceae.Bifidobacterium	TWF2
41436	ENSG00000248144	rs4147541	0.008047011	0.05162828	0.039123818	0.487482879	-0.661914376	0.52070849	0.597664238	-0.231268269	0.242195803	0.262698232	0.283958702	0.331218177	0.073915797	0.172234368	0.245671166	0.982493646	Bacteria.Actinobacteria.Actinobacteria.Bifidobacteriales.Bifidobacteriaceae.Bifidobacterium	ADH1C
41437	ENSG00000248333	rs79113395	0.73435059	0.044956863	0.848439359	0.072556291	0.100489665	-0.632362412	-0.06666334	0.65491912	0.29488016	0.309389073	0.347454582	0.358897916	0.550739747	0.163409094	0.641818105	0.850181613	Bacteria.Actinobacteria.Actinobacteria.Bifidobacteriales.Bifidobacteriaceae.Bifidobacterium	CDK11B
41438	ENSG00000248771	rs28581986	0.50424558	0.049115762	0.150676259	0.600620706	0.20402886	-0.474142809	0.553651297	-0.155398664	0.303840375	0.236532219	0.380769434	0.295409882	0.470683607	0.16876663	0.356602098	0.998191137	Bacteria.Actinobacteria.Actinobacteria.Bifidobacteriales.Bifidobacteriaceae.Bifidobacterium	SMIM31
41439	ENSG00000249931	rs796749794	0.719625435	0.880604598	0.631428404	0.293657972	-0.089340249	0.057402759	-0.139668956	0.459599155	0.247824049	0.380690749	0.289793346	0.434172875	0.546765438	0.611679688	0.57482736	0.960291588	Bacteria.Actinobacteria.Actinobacteria.Bifidobacteriales.Bifidobacteriaceae.Bifidobacterium	GOLGA8K
41440	ENSG00000250305	rs3739316	0.386965495	0.55610101	0.056080657	0.566133308	-0.197669413	-0.15469396	0.541247242	-0.174958065	0.226971392	0.2614585	0.278326639	0.303400971	0.41657185	0.507346754	0.263932271	0.990798905	Bacteria.Actinobacteria.Actinobacteria.Bifidobacteriales.Bifidobacteriaceae.Bifidobacterium	TRMT9B
41441	ENSG00000250312	rs6842197	0.010692626	1.39E-05	0.0308992	0.454528431	0.586576622	-0.87121647	0.609035207	-0.16781473	0.223266701	0.185540692	0.276130507	0.223060464	0.081953868	0.001538457	0.223942898	0.9793499	Bacteria.Actinobacteria.Actinobacteria.Bifidobacteriales.Bifidobacteriaceae.Bifidobacterium	ZNF718
41442	ENSG00000250317	rs6841648	0.319285988	0.733529	0.005271666	0.045284852	-0.351466324	-0.121463871	1.110625147	-0.785635362	0.350241417	0.355284363	0.384869981	0.384984745	0.380671596	0.567953347	0.122994223	0.807166468	Bacteria.Actinobacteria.Actinobacteria.Bifidobacteriales.Bifidobacteriaceae.Bifidobacterium	SMIM20
41443	ENSG00000250565	rs35178974	0.183035614	0.505853445	0.580858733	0.567142269	0.353328735	-0.239116966	-0.176877302	-0.235843811	0.262580459	0.357445151	0.318772077	0.410052752	0.288058134	0.488306278	0.558617935	0.990871319	Bacteria.Actinobacteria.Actinobacteria.Bifidobacteriales.Bifidobacteriaceae.Bifidobacterium	ATP6V1E2
41444	ENSG00000250673	rs28605093	0.933976271	0.568535877	0.128050252	0.483080628	0.021006689	0.172259268	-0.458152803	0.235556691	0.252606623	0.300583391	0.297270869	0.333961856	0.609232499	0.511871718	0.340405791	0.982280386	Bacteria.Actinobacteria.Actinobacteria.Bifidobacteriales.Bifidobacteriaceae.Bifidobacterium	REELD1
41445	ENSG00000251247	rs62115612	0.786986779	0.747398791	0.958725954	0.928337915	-0.046116566	0.100362781	0.010366125	-0.033647335	0.169967055	0.310315968	0.199542872	0.372698597	0.566926552	0.573275898	0.668264338	0.999484784	Bacteria.Actinobacteria.Actinobacteria.Bifidobacteriales.Bifidobacteriaceae.Bifidobacterium	ZNF345
41446	ENSG00000251287	rs2976118	0.177297316	0.009879092	0.398007849	0.113192154	-0.297180399	1.294705492	0.218589358	-0.936638366	0.217923162	0.487291005	0.25695016	0.583449198	0.284141858	0.072248328	0.49598375	0.878009711	Bacteria.Actinobacteria.Actinobacteria.Bifidobacteriales.Bifidobacteriaceae.Bifidobacterium	ALG1L2
41447	ENSG00000251369	rs75946741	0.437251997	0.082295958	0.875998758	0.772062347	-0.128837584	0.335879264	-0.031045624	0.072227558	0.16484094	0.190367281	0.198184413	0.248315041	0.43953442	0.209983968	0.649793042	0.999484784	Bacteria.Actinobacteria.Actinobacteria.Bifidobacteriales.Bifidobacteriaceae.Bifidobacterium	ZNF550
41448	ENSG00000253313	rs3120123	0.098858398	0.784818143	0.131862009	0.623632733	-0.419749619	-0.079634201	0.478743908	0.166962477	0.25074241	0.29046645	0.313785837	0.338650472	0.216888669	0.586098944	0.342287276	0.999484784	Bacteria.Actinobacteria.Actinobacteria.Bifidobacteriales.Bifidobacteriaceae.Bifidobacterium	C1orf210
41449	ENSG00000253598	rs4546615	0.008910017	0.168961684	0.002494784	0.10939992	-0.729089873	0.481075339	1.011659031	-0.637605049	0.270496037	0.345901616	0.321734846	0.392904616	0.077884251	0.296238163	0.09718125	0.878009711	Bacteria.Actinobacteria.Actinobacteria.Bifidobacteriales.Bifidobacteriaceae.Bifidobacterium	SLC10A5
41450	ENSG00000253719	rs17113748	0.063879663	0.531358978	0.063261306	0.590505631	-0.567822085	0.225869384	0.662778192	-0.222751511	0.301285677	0.358951445	0.35082743	0.411936589	0.184494894	0.498471176	0.269277961	0.996214175	Bacteria.Actinobacteria.Actinobacteria.Bifidobacteriales.Bifidobacteriaceae.Bifidobacterium	ATXN7L3B
41451	ENSG00000253958	rs10113115	0.621282266	0.023472207	0.614213908	0.373247867	0.107195219	-0.646675773	0.136308732	0.295934566	0.215958119	0.278800733	0.269134384	0.330102472	0.514070862	0.120127928	0.570100799	0.967377725	Bacteria.Actinobacteria.Actinobacteria.Bifidobacteriales.Bifidobacteriaceae.Bifidobacterium	CLDN23
41452	ENSG00000254206	rs201997326	0.151140594	0.275314924	0.675048698	0.472309092	-0.307326222	0.408968722	0.105392409	0.330217098	0.211605433	0.371779388	0.250277547	0.456809196	0.264683602	0.370637813	0.586095069	0.981229905	Bacteria.Actinobacteria.Actinobacteria.Bifidobacteriales.Bifidobacteriaceae.Bifidobacterium	NPIPB11
41453	ENSG00000254245	rs13159206	0.805847802	0.692820726	0.298286844	0.232638426	0.052143178	0.124973775	-0.26670258	0.450012067	0.211297878	0.314981759	0.254394556	0.373560826	0.57437893	0.554171679	0.446933356	0.941275516	Bacteria.Actinobacteria.Actinobacteria.Bifidobacteriales.Bifidobacteriaceae.Bifidobacterium	PCDHGA3
41454	ENSG00000254415	rs189860990	0.032953104	0.265841373	0.140702443	0.32650005	0.531843195	-0.4945665	-0.421790221	-0.510411228	0.244143699	0.440709614	0.282873983	0.516329943	0.143521054	0.364531138	0.352191059	0.967377725	Bacteria.Actinobacteria.Actinobacteria.Bifidobacteriales.Bifidobacteriaceae.Bifidobacterium	SIGLEC14
41455	ENSG00000254521	rs3826667	0.122335608	0.244028769	0.644024969	0.355497758	1.263630135	-0.52641445	0.486527541	-0.530727463	0.807365804	0.447832184	1.048076628	0.570361341	0.241303799	0.348759833	0.576911588	0.967377725	Bacteria.Actinobacteria.Actinobacteria.Bifidobacteriales.Bifidobacteriaceae.Bifidobacterium	SIGLEC12
41456	ENSG00000254685	rs11210436	0.896143335	0.169901087	0.715237334	0.454573349	0.037357144	-0.365599837	0.134950216	0.241065607	0.28508489	0.263460663	0.368312205	0.320458062	0.600317906	0.297029827	0.600669792	0.9793499	Bacteria.Actinobacteria.Actinobacteria.Bifidobacteriales.Bifidobacteriaceae.Bifidobacterium	FPGT
41457	ENSG00000254737	rs7928970	0.071481856	0.03997385	0.934773598	0.862023696	0.549381332	-0.644741917	-0.028944991	0.059894328	0.299900127	0.307691038	0.352329812	0.343276655	0.192411945	0.153153574	0.6623775	0.999484784	Bacteria.Actinobacteria.Actinobacteria.Bifidobacteriales.Bifidobacteriaceae.Bifidobacterium	OR10G4
41458	ENSG00000255274	rs11216667	0.350440836	0.042405258	0.733612442	0.400136827	0.196732273	-0.768847645	-0.089171156	0.36655187	0.209200284	0.371490327	0.2609125	0.432839511	0.398334138	0.158389773	0.6064162	0.974316998	Bacteria.Actinobacteria.Actinobacteria.Bifidobacteriales.Bifidobacteriaceae.Bifidobacterium	SMIM35
41459	ENSG00000255423	rs1217770062	0.099133971	0.322526739	0.122361833	0.492041065	-0.330440844	0.384193828	0.36964057	-0.307444782	0.197557333	0.385446869	0.236189748	0.4449812	0.216888669	0.398505319	0.335813965	0.982974028	Bacteria.Actinobacteria.Actinobacteria.Bifidobacteriales.Bifidobacteriaceae.Bifidobacterium	EBLN2
41460	ENSG00000255639	rs10047570	0.006292725	0.01036051	0.207806139	0.536719293	-0.890606688	0.77859778	0.468439079	-0.212520982	0.315548879	0.295022481	0.368244583	0.34220765	0.064587235	0.073991491	0.402145839	0.984112261	Bacteria.Actinobacteria.Actinobacteria.Bifidobacteriales.Bifidobacteriaceae.Bifidobacterium
41461	ENSG00000256043	rs2878122	0.369731001	0.867907088	0.208162576	0.682650585	0.238396028	0.062327975	-0.398118407	-0.183000005	0.263960695	0.373296794	0.313213206	0.445621921	0.408429542	0.609252991	0.402145839	0.999484784	Bacteria.Actinobacteria.Actinobacteria.Bifidobacteriales.Bifidobacteriaceae.Bifidobacterium	CTSO
41462	ENSG00000256229	rs865651	0.807252383	0.810230877	0.936691175	0.467245355	-0.063132875	-0.105046662	-0.024458551	0.349117445	0.25773403	0.435711121	0.306757102	0.477458468	0.574685999	0.593477126	0.6623775	0.979606346	Bacteria.Actinobacteria.Actinobacteria.Bifidobacteriales.Bifidobacteriaceae.Bifidobacterium	ZNF486
41463	ENSG00000256269	rs1799991	0.130574908	0.219516932	0.537613399	0.825139793	-0.507192812	0.347089712	0.236393949	0.077368276	0.33130494	0.28000378	0.381488169	0.348790289	0.247871224	0.333703326	0.54623576	0.999484784	Bacteria.Actinobacteria.Actinobacteria.Bifidobacteriales.Bifidobacteriaceae.Bifidobacterium	HMBS
41464	ENSG00000256537	rs2416545	0.297592201	0.65119027	0.640523587	0.788279443	-0.391886953	0.151664282	0.209477222	0.103289279	0.373260317	0.333930776	0.446523855	0.383065421	0.366850039	0.542526598	0.576475989	0.999484784	Bacteria.Actinobacteria.Actinobacteria.Bifidobacteriales.Bifidobacteriaceae.Bifidobacterium	SMIM10L1
41465	ENSG00000256771	rs58151139	0.214709012	0.864534851	0.090533502	0.933589374	-0.359659503	-0.069537264	0.555806906	-0.041867475	0.287090775	0.406007667	0.323569296	0.500518789	0.308837701	0.609013532	0.30476177	0.999484784	Bacteria.Actinobacteria.Actinobacteria.Bifidobacteriales.Bifidobacteriaceae.Bifidobacterium	ZNF253
41466	ENSG00000256806	rs594059	0.975771806	0.004496224	0.556513834	0.155407136	0.006549184	-0.993646146	0.152324236	0.622553347	0.214829	0.337758255	0.257723316	0.433194244	0.619872875	0.04639711	0.551939893	0.914833389	Bacteria.Actinobacteria.Actinobacteria.Bifidobacteriales.Bifidobacteriaceae.Bifidobacterium	C17orf100
41467	ENSG00000256870	rs12580634	0.067709147	0.028290187	0.164800088	0.171893355	-0.478745052	0.775083121	0.417861579	-0.620007249	0.257742986	0.345625473	0.297474283	0.448908596	0.189047057	0.13061243	0.367585848	0.915646369	Bacteria.Actinobacteria.Actinobacteria.Bifidobacteriales.Bifidobacteriaceae.Bifidobacterium	SLC5A8
41468	ENSG00000257017	rs437638	0.464409674	0.274443318	0.078631697	0.50668194	0.189457969	0.339122114	-0.529859656	0.255411897	0.257456893	0.307719844	0.296611852	0.382550856	0.451717883	0.370075162	0.292933367	0.984112261	Bacteria.Actinobacteria.Actinobacteria.Bifidobacteriales.Bifidobacteriaceae.Bifidobacterium	HP
41469	ENSG00000257218	rs2294287	0.457504088	0.868030343	0.788880279	0.173024132	-0.235646152	0.051414933	-0.099130498	0.516154811	0.315307093	0.308226368	0.368714249	0.374715496	0.448512239	0.609252991	0.625299546	0.915646369	Bacteria.Actinobacteria.Actinobacteria.Bifidobacteriales.Bifidobacteriaceae.Bifidobacterium	GATC
41470	ENSG00000257704	rs4804043	0.125691394	0.101393006	0.480743438	0.559636155	-0.611896882	0.472061856	0.324449709	-0.198290303	0.394525511	0.284148966	0.457534228	0.338173669	0.244582679	0.231994202	0.521423891	0.988113634	Bacteria.Actinobacteria.Actinobacteria.Bifidobacteriales.Bifidobacteriaceae.Bifidobacterium	INAFM1
41471	ENSG00000257743	rs62477626	0.92339958	0.065663376	0.255753072	0.38256853	-0.023645256	-0.56876352	0.330220445	-0.366999279	0.244976173	0.303855546	0.288040171	0.417499823	0.606077828	0.194453517	0.431622302	0.971100569	Bacteria.Actinobacteria.Actinobacteria.Bifidobacteriales.Bifidobacteriaceae.Bifidobacterium	MGAM2
41472	ENSG00000258289	rs3742599	0.013216026	1.46E-07	0.512402717	0.998296912	-0.43732417	1.304856232	-0.136062408	0.000608053	0.171724549	0.221695439	0.206573235	0.283791106	0.091185051	5.07E-05	0.538191992	0.999484784	Bacteria.Actinobacteria.Actinobacteria.Bifidobacteriales.Bifidobacteriaceae.Bifidobacterium	CHURC1
41473	ENSG00000258818	rs7149524	0.15905913	0.060773806	0.172207525	0.475874555	0.704489755	-0.708087156	0.836916517	-0.312410062	0.49460767	0.371160638	0.606409505	0.435689231	0.269542113	0.187981214	0.375914669	0.981229905	Bacteria.Actinobacteria.Actinobacteria.Bifidobacteriales.Bifidobacteriaceae.Bifidobacterium	RNASE4
41474	ENSG00000259417	rs990226	0.019458957	0.021944678	0.076366387	0.145481023	-1.165951834	0.678546201	1.002564029	-0.500590498	0.486795694	0.289133772	0.556854935	0.339824193	0.110158826	0.115854275	0.289443121	0.914782543	Bacteria.Actinobacteria.Actinobacteria.Bifidobacteriales.Bifidobacteriaceae.Bifidobacterium	CTXND1
41475	ENSG00000259803	rs76808594	0.910513611	0.570353576	0.092362845	0.255549294	0.024804882	0.227295978	-0.452402523	0.533432183	0.219857255	0.398495906	0.264894768	0.465093528	0.604606469	0.51254252	0.30702664	0.945802982	Bacteria.Actinobacteria.Actinobacteria.Bifidobacteriales.Bifidobacteriaceae.Bifidobacterium	SLC22A31
41476	ENSG00000259823	rs61840347	0.539731499	0.582090688	0.373942597	0.682333067	-0.135376776	-0.202582063	0.234623565	0.176292334	0.219614351	0.366292912	0.262095714	0.428833713	0.483173867	0.518195938	0.484618266	0.999484784	Bacteria.Actinobacteria.Actinobacteria.Bifidobacteriales.Bifidobacteriaceae.Bifidobacterium	LYPD8
41477	ENSG00000260230	rs75742991	0.059784239	0.018654424	0.9708291	0.601710619	-0.463827224	0.585612236	0.010485738	0.157712838	0.242165044	0.242792667	0.285657241	0.300710475	0.181007719	0.106143423	0.670377352	0.998191137	Bacteria.Actinobacteria.Actinobacteria.Bifidobacteriales.Bifidobacteriaceae.Bifidobacterium	FRRS1L
41478	ENSG00000260314	rs941	0.586703998	0.276684328	0.870435235	0.396973655	-0.299777875	0.425881746	0.103421508	-0.376358528	0.548745434	0.388270122	0.631615488	0.441432991	0.503024532	0.371247001	0.648475116	0.974316998	Bacteria.Actinobacteria.Actinobacteria.Bifidobacteriales.Bifidobacteriaceae.Bifidobacterium	MRC1
41479	ENSG00000260691	rs113416991	0.993324208	0.375635443	0.134284085	0.499289755	-0.002707257	-0.35817692	0.561362623	-0.312765873	0.322341713	0.401545223	0.370281884	0.460387706	0.623150006	0.433464747	0.344237963	0.984112261	Bacteria.Actinobacteria.Actinobacteria.Bifidobacteriales.Bifidobacteriaceae.Bifidobacterium	ANKRD20A1
41480	ENSG00000260903	rs6089135	0.081276477	0.101680292	0.192133973	0.909069753	-0.460287343	0.631625815	0.390823906	-0.057838778	0.259988754	0.380521751	0.296578012	0.504476396	0.203680649	0.231994202	0.394369805	0.999484784	Bacteria.Actinobacteria.Actinobacteria.Bifidobacteriales.Bifidobacteriaceae.Bifidobacterium	XKR7
41481	ENSG00000260916	rs7183834	0.043084063	0.250400181	0.010340549	0.084667572	0.547242996	-0.397268489	-0.829711009	0.718251207	0.265309458	0.342598655	0.314303805	0.41029652	0.159166474	0.354665072	0.152040432	0.867373025	Bacteria.Actinobacteria.Actinobacteria.Bifidobacteriales.Bifidobacteriaceae.Bifidobacterium	CCPG1
41482	ENSG00000261652	rs73408827	0.103251859	0.142727289	0.343456772	0.437250456	-0.33964097	0.78737422	0.235113493	-0.474998865	0.205573757	0.530789158	0.246394693	0.607734115	0.222488952	0.269977303	0.471506693	0.9793499	Bacteria.Actinobacteria.Actinobacteria.Bifidobacteriales.Bifidobacteriaceae.Bifidobacterium	PIERCE2
41483	ENSG00000262406	rs3020919	0.079997247	0.534697625	0.14200211	0.952157627	0.460643885	-0.170437086	-0.453860541	-0.020701981	0.259068446	0.27308212	0.305394384	0.343738216	0.202950133	0.499806818	0.352371595	0.999484784	Bacteria.Actinobacteria.Actinobacteria.Bifidobacteriales.Bifidobacteriaceae.Bifidobacterium	MMP12
41484	ENSG00000262655	rs12788086	0.820605153	0.167612281	0.136368059	0.835907982	-0.055629223	-0.377601336	0.461298584	-0.066690633	0.244339438	0.270629908	0.305933741	0.320704365	0.578435441	0.294741841	0.347491116	0.999484784	Bacteria.Actinobacteria.Actinobacteria.Bifidobacteriales.Bifidobacteriaceae.Bifidobacterium	SPON1
41485	ENSG00000263001	rs34324835	0.460346153	0.646214459	0.050608945	0.092519629	-0.400478699	0.150522487	1.329332844	-0.6874067	0.539277338	0.326414044	0.667627695	0.40269439	0.450193817	0.541648786	0.25869311	0.870156415	Bacteria.Actinobacteria.Actinobacteria.Bifidobacteriales.Bifidobacteriaceae.Bifidobacterium	GTF2I
41486	ENSG00000263155	rs1559776	0.043027645	0.003377287	0.20520059	0.026677009	0.981518654	-0.909209052	-0.84752625	0.884993085	0.475718312	0.298955096	0.662388269	0.390393199	0.159166474	0.038077566	0.401472115	0.796114418	Bacteria.Actinobacteria.Actinobacteria.Bifidobacteriales.Bifidobacteriaceae.Bifidobacterium	MYZAP
41487	ENSG00000263429	rs1078643	0.384262549	0.847596339	0.123733114	0.404304786	-0.400259953	0.055523887	0.869335108	-0.2947488	0.456971278	0.287773947	0.55755421	0.351164528	0.414967137	0.604971718	0.336049318	0.974316998	Bacteria.Actinobacteria.Actinobacteria.Bifidobacteriales.Bifidobacteriaceae.Bifidobacterium	TMEM238L
41488	ENSG00000263874	rs12944632	0.011840849	0.040932796	0.252292017	0.936337058	-0.685927208	0.435502394	0.345592531	0.019742219	0.264974942	0.208865003	0.299237871	0.246225013	0.088184191	0.155469031	0.42939785	0.999484784	Bacteria.Actinobacteria.Actinobacteria.Bifidobacteriales.Bifidobacteriaceae.Bifidobacterium	LINC00672
41489	ENSG00000263956	rs1276258952	0.453401425	0.37089444	0.195222451	0.814885416	-0.12827459	-0.274488282	0.267597086	0.083510296	0.170076459	0.304667706	0.204497597	0.355263393	0.447515063	0.430110782	0.395506467	0.999484784	Bacteria.Actinobacteria.Actinobacteria.Bifidobacteriales.Bifidobacteriaceae.Bifidobacterium	NBPF11
41490	ENSG00000264343	rs9424901	0.202458742	0.026122826	0.622045685	0.729379119	0.321479029	-0.707748822	0.149663195	0.124226756	0.249716039	0.311016044	0.302177388	0.357566398	0.30000804	0.124984856	0.573281042	0.999484784	Bacteria.Actinobacteria.Actinobacteria.Bifidobacteriales.Bifidobacteriaceae.Bifidobacterium	NOTCH2NLA
41491	ENSG00000264522	rs67450539	0.270574789	0.245864872	0.050668297	0.798362604	-0.221178002	-0.736002138	0.485994629	0.1735146	0.199069788	0.628599213	0.244144525	0.676470033	0.351534702	0.350355906	0.25869311	0.999484784	Bacteria.Actinobacteria.Actinobacteria.Bifidobacteriales.Bifidobacteriaceae.Bifidobacterium	OTUD7B
41492	ENSG00000264717	rs201456542	0.862007069	0.920153546	0.078417822	0.136563958	-0.120586362	-0.041582511	1.427031856	-0.719621128	0.691041121	0.413244131	0.798257326	0.47749612	0.588977329	0.626610472	0.292933367	0.910828516	Bacteria.Actinobacteria.Actinobacteria.Bifidobacteriales.Bifidobacteriaceae.Bifidobacterium	NPY4R2
41493	ENSG00000265817	rs3099405	0.192347036	0.127816619	0.312958617	0.39983871	-0.414944815	0.560989855	0.368199218	-0.354685174	0.31503514	0.363769391	0.362113453	0.418560524	0.29366771	0.257038516	0.455182791	0.974316998	Bacteria.Actinobacteria.Actinobacteria.Bifidobacteriales.Bifidobacteriaceae.Bifidobacterium	FSBP
41494	ENSG00000266094	rs10442694	0.392777554	0.683441704	0.420549738	0.391157992	0.231102338	0.127039424	-0.260057284	-0.333503134	0.268652471	0.310171376	0.320849156	0.3863604	0.419191616	0.551671622	0.505388686	0.974316998	Bacteria.Actinobacteria.Actinobacteria.Bifidobacteriales.Bifidobacteriaceae.Bifidobacterium	RASSF5
41495	ENSG00000266173	rs8066463	0.878940513	0.5232495	0.61516552	0.916922629	0.030281795	-0.15769382	0.118254044	-0.028864313	0.198044523	0.24571954	0.234116335	0.275656693	0.594163702	0.495981503	0.570100799	0.999484784	Bacteria.Actinobacteria.Actinobacteria.Bifidobacteriales.Bifidobacteriaceae.Bifidobacterium	STRADA
41496	ENSG00000266200	rs4751995	4.15E-06	0.001301275	0.099489726	0.446807232	-1.196706835	0.993105104	0.496281148	-0.24852191	0.238335811	0.295619191	0.297025474	0.324728004	0.00097887	0.022112774	0.314237474	0.9793499	Bacteria.Actinobacteria.Actinobacteria.Bifidobacteriales.Bifidobacteriaceae.Bifidobacterium	PNLIPRP2
41497	ENSG00000266302	rs79451042	0.000850923	0.000427519	0.300519907	0.532865947	-1.165318586	1.382767414	0.391529308	-0.266918545	0.333378063	0.372728005	0.375204631	0.425752944	0.029225425	0.01169823	0.447306954	0.984112261	Bacteria.Actinobacteria.Actinobacteria.Bifidobacteriales.Bifidobacteriaceae.Bifidobacterium
41498	ENSG00000266338	rs6659446	0.06135276	0.046338351	0.062264611	0.069451735	0.733834801	-0.557422564	-0.792662473	0.59077058	0.385542208	0.274524637	0.417948701	0.320114854	0.182571233	0.165661737	0.267635707	0.840321473	Bacteria.Actinobacteria.Actinobacteria.Bifidobacteriales.Bifidobacteriaceae.Bifidobacterium	NBPF15
41499	ENSG00000267508	rs892593	0.002431582	0.000562835	0.045514239	0.167261107	-0.603443183	1.096968659	0.451191746	-0.476206092	0.191385271	0.302606665	0.221339957	0.341014556	0.042519783	0.01357108	0.251803533	0.915646369	Bacteria.Actinobacteria.Actinobacteria.Bifidobacteriales.Bifidobacteriaceae.Bifidobacterium	ZNF285
41500	ENSG00000268043	rs587711713	0.048262689	0.078963086	0.34107547	0.774010581	-0.771261188	0.742145138	0.400410084	-0.133523042	0.383256332	0.415919117	0.417543298	0.463118157	0.165750035	0.20657361	0.47097882	0.999484784	Bacteria.Actinobacteria.Actinobacteria.Bifidobacteriales.Bifidobacteriaceae.Bifidobacterium	NBPF12
41501	ENSG00000269343	rs2562052	0.770717938	0.978660282	0.583287586	0.803598496	-0.323824481	0.015769779	0.696980176	-0.168408702	1.106575296	0.587325727	1.26424137	0.67445675	0.560922963	0.639205419	0.5593217	0.999484784	Bacteria.Actinobacteria.Actinobacteria.Bifidobacteriales.Bifidobacteriaceae.Bifidobacterium	ZNF587B
41502	ENSG00000269713	rs322089	0.992957436	0.467543599	0.153980723	0.453100101	-0.002300974	-0.15646351	0.462715925	-0.195810025	0.259698929	0.21412589	0.320845053	0.259446335	0.623150006	0.476009875	0.358182488	0.9793499	Bacteria.Actinobacteria.Actinobacteria.Bifidobacteriales.Bifidobacteriaceae.Bifidobacterium	NBPF9
41503	ENSG00000271824	rs13172407	0.086234893	0.120119049	0.005776191	0.722642247	-0.396102784	-0.400400614	0.759253486	-0.119865146	0.227434171	0.254279134	0.266111439	0.336276864	0.207493818	0.250496128	0.124729335	0.999484784	Bacteria.Actinobacteria.Actinobacteria.Bifidobacteriales.Bifidobacteriaceae.Bifidobacterium	SMIM32
41504	ENSG00000272391	rs113410861	0.607916122	0.744806862	0.092092974	0.095562263	-0.280162908	0.105124207	1.081150193	-0.648326968	0.543462756	0.321616784	0.632508726	0.383407885	0.510708568	0.572781243	0.30702664	0.878009711	Bacteria.Actinobacteria.Actinobacteria.Bifidobacteriales.Bifidobacteriaceae.Bifidobacterium	POM121C
41505	ENSG00000272398	rs879169671	0.477079954	0.924592347	0.227791899	0.512507354	-0.293192383	0.028069886	0.551124047	-0.219478881	0.41001189	0.295431902	0.452710651	0.333301097	0.457259313	0.627531766	0.413024697	0.984112261	Bacteria.Actinobacteria.Actinobacteria.Bifidobacteriales.Bifidobacteriaceae.Bifidobacterium	CD24
41506	ENSG00000273841	rs4252228	0.911097259	0.455417504	0.770258586	0.923614836	0.039561275	-0.232445126	0.121658997	0.03467569	0.352961984	0.309579968	0.414878232	0.36027235	0.604606469	0.472352968	0.619865315	0.999484784	Bacteria.Actinobacteria.Actinobacteria.Bifidobacteriales.Bifidobacteriaceae.Bifidobacterium	TAF9
41507	ENSG00000273899	rs743837	0.028805327	0.120365763	0.275627061	0.778320373	-0.49300936	0.270238082	0.285380944	0.061280376	0.220583253	0.171734235	0.259600251	0.216797185	0.135220529	0.250589451	0.439110386	0.999484784	Bacteria.Actinobacteria.Actinobacteria.Bifidobacteriales.Bifidobacteriaceae.Bifidobacterium	NOL12
41508	ENSG00000274512	rs62075976	0.031570441	0.034955719	0.873931942	0.720488139	-1.563907285	0.834373984	-0.126811403	0.15667571	0.71198486	0.387491335	0.79613638	0.43601005	0.142228021	0.142131202	0.649025028	0.999484784	Bacteria.Actinobacteria.Actinobacteria.Bifidobacteriales.Bifidobacteriaceae.Bifidobacterium	TBC1D3L
41509	ENSG00000274523	rs1302108839	0.519611804	0.800529651	0.19614776	0.667361637	-0.267119163	-0.084071622	0.668492994	-0.170124938	0.41259617	0.331405219	0.51193434	0.394075303	0.475808173	0.590949173	0.395506467	0.999484784	Bacteria.Actinobacteria.Actinobacteria.Bifidobacteriales.Bifidobacteriaceae.Bifidobacterium	RCC1L
41510	ENSG00000274750	rs78901806	0.042537314	0.042687251	0.133576014	0.389562253	-0.459821416	0.837604419	0.390635686	-0.436002027	0.222322118	0.40528147	0.25719152	0.503396997	0.158350245	0.158955463	0.343455251	0.974316998	Bacteria.Actinobacteria.Actinobacteria.Bifidobacteriales.Bifidobacteriaceae.Bifidobacterium	H3C6
41511	ENSG00000275052	rs782595	0.87880348	0.246482749	0.944754443	0.242437181	0.062459475	-0.403315233	-0.034119779	0.479511054	0.408022698	0.344916007	0.490510731	0.406540849	0.594163702	0.350738008	0.664752269	0.945802982	Bacteria.Actinobacteria.Actinobacteria.Bifidobacteriales.Bifidobacteriaceae.Bifidobacterium	PPP4R3B
41512	ENSG00000275183	rs10413086	0.630611373	0.121686119	0.869247287	0.257897669	0.160076981	-0.392657993	-0.063111925	0.3419016	0.331341969	0.250435119	0.381902981	0.299590119	0.51833814	0.251565321	0.648167702	0.945802982	Bacteria.Actinobacteria.Actinobacteria.Bifidobacteriales.Bifidobacteriaceae.Bifidobacterium	LENG9
41513	ENSG00000275688	rs854624	0.085095079	0.241525376	0.053298489	0.956995891	-0.421795993	-0.450866223	0.554425881	0.026616404	0.241286713	0.381507792	0.281753082	0.491721564	0.206860774	0.348247606	0.261831027	0.999484784	Bacteria.Actinobacteria.Actinobacteria.Bifidobacteriales.Bifidobacteriaceae.Bifidobacterium	CCL15-CCL14
41514	ENSG00000275718	rs854624	0.00473839	0.013545231	0.035404196	0.697787513	-0.608844991	0.835481844	0.522330103	-0.165527595	0.208263254	0.329293118	0.243191235	0.424422596	0.055102406	0.087965051	0.238990305	0.999484784	Bacteria.Actinobacteria.Actinobacteria.Bifidobacteriales.Bifidobacteriaceae.Bifidobacterium	CCL15
41515	ENSG00000276045	rs4760125	0.559701093	0.049806919	0.908658092	0.331799003	-0.143313349	0.772373883	-0.034002551	-0.456386535	0.244453903	0.386515535	0.295231539	0.466802022	0.490813955	0.16964406	0.656820369	0.967377725	Bacteria.Actinobacteria.Actinobacteria.Bifidobacteriales.Bifidobacteriaceae.Bifidobacterium	ORAI1
41516	ENSG00000276070	rs1223707500	0.074833816	0.206123073	0.074072979	0.833651234	0.472073519	-0.575617594	-0.54423933	-0.115497338	0.260800464	0.450804346	0.299861826	0.547760997	0.196364687	0.322813164	0.284529049	0.999484784	Bacteria.Actinobacteria.Actinobacteria.Bifidobacteriales.Bifidobacteriaceae.Bifidobacterium	CCL4L2
41517	ENSG00000276085	rs75313926	0.069865653	0.170276339	0.050331199	0.878612924	0.4586137	-0.613873422	-0.577066619	0.08026611	0.248882324	0.442767427	0.289459415	0.52351661	0.190670463	0.297259073	0.25869311	0.999484784	Bacteria.Actinobacteria.Actinobacteria.Bifidobacteriales.Bifidobacteriaceae.Bifidobacterium	CCL3L1
41518	ENSG00000276180	rs6456768	0.475347189	0.021952581	0.832181497	0.266984532	0.223674123	-0.56910567	0.081322018	0.337571937	0.311563496	0.242515375	0.382250903	0.301538116	0.45671111	0.115854275	0.637699615	0.956419061	Bacteria.Actinobacteria.Actinobacteria.Bifidobacteriales.Bifidobacteriaceae.Bifidobacterium	H4C9
41519	ENSG00000276234	rs2522972	0.297425349	0.651693599	0.130537242	0.35417196	-0.584806424	0.16662526	0.955139319	-0.389884058	0.556816266	0.367440153	0.623847266	0.417839546	0.366850039	0.542526598	0.341574435	0.967377725	Bacteria.Actinobacteria.Actinobacteria.Bifidobacteriales.Bifidobacteriaceae.Bifidobacterium	TADA2A
41520	ENSG00000277075	rs6906367	0.652603235	0.055672079	0.324958118	0.473341428	-0.115691816	-0.704800073	0.283870742	0.314166007	0.255838631	0.361810462	0.286241992	0.435623445	0.527297995	0.177708021	0.461101383	0.981229905	Bacteria.Actinobacteria.Actinobacteria.Bifidobacteriales.Bifidobacteriaceae.Bifidobacterium	H2AC8
41521	ENSG00000277149	rs4717685	0.000125664	2.79E-05	0.450935803	0.47985522	1.896216646	-1.219920214	0.396712018	-0.220662876	0.465267542	0.270889236	0.523119134	0.310544196	0.010689042	0.002518628	0.512844627	0.982280386	Bacteria.Actinobacteria.Actinobacteria.Bifidobacteriales.Bifidobacteriaceae.Bifidobacterium	TYW1B
41522	ENSG00000277200	rs2240732	0.308034209	0.630612225	0.405463821	0.074405929	-0.347212809	0.11846149	-0.320617874	0.523197954	0.337989059	0.245203035	0.382933606	0.288608441	0.373481247	0.535925314	0.49863953	0.851391288	Bacteria.Actinobacteria.Actinobacteria.Bifidobacteriales.Bifidobacteriaceae.Bifidobacterium	CCDC92B
41523	ENSG00000277258	rs55716556	0.059894926	0.424263426	0.90574621	0.041077905	-0.380017619	0.269692414	-0.02798383	0.806455137	0.198496198	0.335423775	0.23543246	0.387059038	0.181007719	0.457377068	0.656070621	0.806177251	Bacteria.Actinobacteria.Actinobacteria.Bifidobacteriales.Bifidobacteriaceae.Bifidobacterium	PCGF2
41524	ENSG00000277462	rs3806269	0.056404028	0.000869094	0.078254788	0.010754464	-0.428981759	1.148822276	0.468639898	-1.061690755	0.220894192	0.329289619	0.262002516	0.404442241	0.176126265	0.01706869	0.292933367	0.738960397	Bacteria.Actinobacteria.Actinobacteria.Bifidobacteriales.Bifidobacteriaceae.Bifidobacterium	ZNF670
41525	ENSG00000277758	rs1483606269	0.467829648	0.119433703	0.885736173	0.888599388	-0.170529944	0.686549922	-0.038947676	0.075078222	0.233526929	0.435180035	0.269985862	0.533913125	0.453285651	0.250308613	0.65153772	0.999484784	Bacteria.Actinobacteria.Actinobacteria.Bifidobacteriales.Bifidobacteriaceae.Bifidobacterium	SYT15B
41526	ENSG00000278053	rs3813910	0.301267073	0.859389457	0.122073411	0.700801331	-0.329970734	-0.059371285	0.563788692	-0.150506505	0.316705885	0.333837315	0.359961693	0.389999817	0.369259084	0.60752276	0.335813965	0.999484784	Bacteria.Actinobacteria.Actinobacteria.Bifidobacteriales.Bifidobacteriaceae.Bifidobacterium	DDX52
41527	ENSG00000278311	rs12603276	0.305553791	0.92281953	0.422657891	0.896313266	-0.378587378	0.030134992	0.334740011	0.047336663	0.366630193	0.309859068	0.414878876	0.361837436	0.372194289	0.627531766	0.506143549	0.999484784	Bacteria.Actinobacteria.Actinobacteria.Bifidobacteriales.Bifidobacteriaceae.Bifidobacterium	GGNBP2
41528	ENSG00000278318	rs11673449	0.801241723	0.267040002	0.433606778	0.950532157	0.038678873	-0.383121861	0.144475107	-0.023900163	0.153028025	0.342265917	0.183379695	0.383785063	0.57260126	0.365351876	0.508327261	0.999484784	Bacteria.Actinobacteria.Actinobacteria.Bifidobacteriales.Bifidobacteriaceae.Bifidobacterium	ZNF229
41529	ENSG00000278540	rs72828246	0.444378429	0.664608267	0.799862059	0.702211233	-0.42610255	0.159030963	0.15796693	0.159513387	0.553784169	0.365154468	0.62057304	0.415397136	0.443565364	0.546035557	0.62867887	0.999484784	Bacteria.Actinobacteria.Actinobacteria.Bifidobacteriales.Bifidobacteriaceae.Bifidobacterium	ACACA
41530	ENSG00000278558	rs1210298	0.389507169	0.136893612	0.304143649	0.514594204	0.783121728	-0.778981778	1.013999237	-0.377258694	0.904067056	0.517325985	0.979091323	0.575761387	0.417879793	0.263540691	0.448761048	0.984112261	Bacteria.Actinobacteria.Actinobacteria.Bifidobacteriales.Bifidobacteriaceae.Bifidobacterium	TMEM191B
41531	ENSG00000278662	rs62010099	0.000192077	9.48E-05	0.618518137	0.850188416	-1.791197022	1.097403494	0.249445567	-0.055894738	0.453371217	0.263962928	0.498577911	0.294771465	0.012250926	0.004525272	0.571485395	0.999484784	Bacteria.Actinobacteria.Actinobacteria.Bifidobacteriales.Bifidobacteriaceae.Bifidobacterium	GOLGA6L10
41532	ENSG00000278845	rs9905265	0.615687429	0.969682113	0.61037951	0.97883266	-0.470747755	0.020011757	0.528689885	0.015467162	0.933354801	0.524534926	1.032653866	0.580747432	0.512720806	0.639101687	0.569003248	0.999484784	Bacteria.Actinobacteria.Actinobacteria.Bifidobacteriales.Bifidobacteriaceae.Bifidobacterium	MRPL45
41533	ENSG00000279170	rs577419	0.000965323	6.50E-05	0.796622406	0.460955697	1.783912871	-1.232747448	-0.158713669	0.257497488	0.516268282	0.288993709	0.613352212	0.347215069	0.029594965	0.004057877	0.627288847	0.9793499	Bacteria.Actinobacteria.Actinobacteria.Bifidobacteriales.Bifidobacteriaceae.Bifidobacterium	TSTD3
41534	ENSG00000280165	rs9539157	0.264110067	0.054779128	0.217567378	0.224643922	0.283688708	-0.503110078	0.39701071	-0.391778218	0.251872864	0.25730046	0.318907356	0.319619974	0.346954625	0.176694564	0.405783017	0.936538039	Bacteria.Actinobacteria.Actinobacteria.Bifidobacteriales.Bifidobacteriaceae.Bifidobacterium	PCDH20
41535	ENSG00000280537	rs13029731	0.613543632	0.11388007	0.933842713	0.603215408	-0.078190178	0.637462429	0.015665137	-0.227063526	0.154090145	0.397859042	0.18799298	0.434743999	0.512148862	0.247522942	0.6623775	0.998191137	Bacteria.Actinobacteria.Actinobacteria.Bifidobacteriales.Bifidobacteriaceae.Bifidobacterium
41536	ENSG00000280670	rs7546268	0.183705551	0.297325417	0.860552357	0.650156867	0.727484079	-0.343008216	-0.109765833	-0.17545478	0.541477065	0.326522956	0.622401776	0.385087924	0.288348746	0.383906556	0.646014807	0.999484784	Bacteria.Actinobacteria.Actinobacteria.Bifidobacteriales.Bifidobacteriaceae.Bifidobacterium	CCDC163
41537	ENSG00000283199	rs61967982	0.088999427	0.847405989	0.036940946	0.837922586	-0.371582176	-0.153731263	0.544773806	-0.17522098	0.215266566	0.795764996	0.255813952	0.85323619	0.208805023	0.604971718	0.243334746	0.999484784	Bacteria.Actinobacteria.Actinobacteria.Bifidobacteriales.Bifidobacteriaceae.Bifidobacterium	C13orf46
41538	ENSG00000284194	rs131805	0.401203567	0.166144862	0.909909142	0.569352934	0.648937019	-0.596517254	-0.093822645	0.267286016	0.768038199	0.42603094	0.825990128	0.467389739	0.423275969	0.293199247	0.656820369	0.990962049	Bacteria.Actinobacteria.Actinobacteria.Bifidobacteriales.Bifidobacteriaceae.Bifidobacterium	SCO2
41539	ENSG00000284691	rs3800784	0.669520324	0.292919484	0.832560698	0.941750652	0.126088177	-0.239924541	0.072789045	-0.020414209	0.294101193	0.226301851	0.342928815	0.278318062	0.53234033	0.381063576	0.637699615	0.999484784	Bacteria.Actinobacteria.Actinobacteria.Bifidobacteriales.Bifidobacteriaceae.Bifidobacterium
41540	ENSG00000284797	rs10417536	0.497115401	0.230999944	0.014022799	0.368265929	-0.166542862	-0.32382912	0.732750129	-0.299758513	0.243907316	0.267862506	0.290332191	0.330883147	0.467278247	0.341082924	0.164567089	0.967377725	Bacteria.Actinobacteria.Actinobacteria.Bifidobacteriales.Bifidobacteriaceae.Bifidobacterium
41541	ENSG00000285053	rs7537	0.156171866	0.481052978	0.117360279	0.898123485	-0.381815873	0.344374568	0.489170146	-0.078240629	0.266180049	0.485976057	0.308293889	0.608752799	0.267305315	0.480420279	0.330833099	0.999484784	Bacteria.Actinobacteria.Actinobacteria.Bifidobacteriales.Bifidobacteriaceae.Bifidobacterium	TBCE
41542	ENSG00000285077	rs11854633	0.546794302	0.181185002	0.282174694	0.026130891	0.144606141	-0.544572871	-0.315629744	1.035842679	0.238743942	0.402972778	0.291089462	0.455220439	0.486255087	0.305135334	0.441265043	0.796114418	Bacteria.Actinobacteria.Actinobacteria.Bifidobacteriales.Bifidobacteriaceae.Bifidobacterium	ARHGAP11B
41543	ENSG00000285130	rs10283782	0.081516806	0.120989804	0.212022099	0.50451554	0.608997008	-0.540801356	-0.496379173	0.260473222	0.344263794	0.344263794	0.393878164	0.388144059	0.2038753	0.251191989	0.403595785	0.984112261	Bacteria.Actinobacteria.Actinobacteria.Bifidobacteriales.Bifidobacteriaceae.Bifidobacterium
41544	ENSG00000285188	rs11672885	0.817695128	0.021921734	0.215511884	0.966966285	0.050038559	-0.586484592	0.318520686	0.013299039	0.216212687	0.249860541	0.254703203	0.319912306	0.57731373	0.115854275	0.405765446	0.999484784	Bacteria.Actinobacteria.Actinobacteria.Bifidobacteriales.Bifidobacteriaceae.Bifidobacterium
41545	ENSG00000286015	rs35108287	0.423800069	0.073189276	0.176323606	0.163378884	-0.169790524	-0.579243971	0.355411533	0.546095355	0.210961001	0.318147209	0.26003043	0.387436053	0.433757741	0.202084912	0.381643388	0.915646369	Bacteria.Actinobacteria.Actinobacteria.Bifidobacteriales.Bifidobacteriaceae.Bifidobacterium
41546	ENSG00000286190	rs12937224	0.117007456	0.188205752	0.496727405	0.819940246	0.476251326	-0.349692217	-0.236915047	-0.069220281	0.299857603	0.262992515	0.346655831	0.302892606	0.236624051	0.30989869	0.530390904	0.999484784	Bacteria.Actinobacteria.Actinobacteria.Bifidobacteriales.Bifidobacteriaceae.Bifidobacterium
41547	ENSG00000286264	rs11603538	0.006807538	0.040440649	0.085303822	0.358219921	-0.63629451	0.614579655	0.484722573	-0.309040469	0.227735986	0.294005893	0.277473297	0.334016791	0.068094787	0.154124714	0.299910399	0.967377725	Bacteria.Actinobacteria.Actinobacteria.Bifidobacteriales.Bifidobacteriaceae.Bifidobacterium
41548	ENSG00000000457	rs12131357	0.413791376	0.284294499	0.075083624	0.718653757	0.145502378	0.40513294	-0.421730545	-0.177280482	0.176916764	0.37529713	0.233193055	0.4899894	0.454461848	0.256375885	0.436213078	0.904512699	Bacteria.Firmicutes.Clostridia.Clostridiales.Ruminococcaceae.Subdoligranulum	SCYL3
41549	ENSG00000001461	rs4648992	0.249310201	0.127641445	0.017810191	0.543165785	0.220293307	0.612575118	-0.586614118	-0.291949768	0.18953661	0.397033602	0.241369529	0.477665518	0.363507905	0.160250996	0.304475188	0.904512699	Bacteria.Firmicutes.Clostridia.Clostridiales.Ruminococcaceae.Subdoligranulum	NIPAL3
41550	ENSG00000001561	rs3734208	0.024864682	0.139116581	0.049662721	0.579658697	1.047498849	-0.421888675	-1.044330172	0.186338297	0.456244216	0.281790899	0.522269686	0.33475785	0.114658117	0.169175244	0.386086766	0.904512699	Bacteria.Firmicutes.Clostridia.Clostridiales.Ruminococcaceae.Subdoligranulum	ENPP4
41551	ENSG00000001626	rs4730797	0.530554389	0.049345618	0.923998811	0.087921947	-0.149132754	0.525490439	0.027180911	-0.646711	0.236536552	0.262421249	0.283834577	0.373361879	0.496915894	0.091683034	0.776318941	0.866793764	Bacteria.Firmicutes.Clostridia.Clostridiales.Ruminococcaceae.Subdoligranulum	CFTR
41552	ENSG00000002016	rs10849594	0.253223281	0.860776411	0.277871966	0.183110785	0.221562298	-0.043386365	-0.248674337	-0.445272679	0.192224612	0.246412449	0.227278934	0.330967281	0.365777653	0.46672285	0.596076661	0.904512699	Bacteria.Firmicutes.Clostridia.Clostridiales.Ruminococcaceae.Subdoligranulum	RAD52
41553	ENSG00000002919	rs1860866	0.280143859	0.173701133	0.812457907	0.4985533	-0.414666428	0.322950089	0.13754708	-0.236731594	0.38080083	0.234828387	0.577424634	0.347866726	0.378814979	0.193217389	0.756746978	0.904512699	Bacteria.Firmicutes.Clostridia.Clostridiales.Ruminococcaceae.Subdoligranulum	SNX11
41554	ENSG00000002933	rs7781814	0.501717311	0.045913901	0.210189421	0.932871481	-0.140915156	0.605637437	-0.348585122	-0.029892777	0.208608286	0.297671566	0.27548176	0.353532383	0.487664725	0.087816283	0.564318395	0.907287324	Bacteria.Firmicutes.Clostridia.Clostridiales.Ruminococcaceae.Subdoligranulum	TMEM176A
41555	ENSG00000003056	rs4883201	0.661326506	0.085852628	0.989621497	0.427566788	0.094312584	-0.647294332	0.003625677	0.380447686	0.214314224	0.371200609	0.277675087	0.476579768	0.54094956	0.127222898	0.786527799	0.904512699	Bacteria.Firmicutes.Clostridia.Clostridiales.Ruminococcaceae.Subdoligranulum	M6PR
41556	ENSG00000003147	rs3807807	0.967848715	0.703936186	0.14262011	0.330695909	-0.017192823	0.121150026	-0.769784312	0.38597039	0.424936132	0.31742535	0.518789825	0.393872819	0.623656305	0.420078485	0.513144806	0.904512699	Bacteria.Firmicutes.Clostridia.Clostridiales.Ruminococcaceae.Subdoligranulum	ICA1
41557	ENSG00000003249	rs9936215	0.104973322	0.059393399	0.58897051	0.748914387	-0.43526814	0.513849855	0.179401377	-0.124403281	0.264793912	0.267859695	0.330399522	0.387053216	0.236666848	0.102217083	0.705454143	0.904512699	Bacteria.Firmicutes.Clostridia.Clostridiales.Ruminococcaceae.Subdoligranulum	DBNDD1
41558	ENSG00000003393	rs16838147	0.453202247	0.375928619	0.848745795	0.346009982	0.15730257	-0.267825604	0.051852164	-0.369354432	0.208471675	0.30043966	0.270811958	0.389144758	0.469710339	0.296256376	0.761615419	0.904512699	Bacteria.Firmicutes.Clostridia.Clostridiales.Ruminococcaceae.Subdoligranulum	ALS2
41559	ENSG00000003402	rs56863085	0.635966855	0.96643113	0.808189496	0.065757179	0.115627639	-0.013343269	0.072887535	-0.776109249	0.243146255	0.315856251	0.299040044	0.414775509	0.533477173	0.494623669	0.756618385	0.847861013	Bacteria.Firmicutes.Clostridia.Clostridiales.Ruminococcaceae.Subdoligranulum	CFLAR
41560	ENSG00000004700	rs1061626	0.99418436	0.507749411	0.527328883	0.870172551	0.001521734	-0.239910787	0.172740237	-0.070962262	0.207985227	0.36024098	0.271837087	0.432495615	0.63106502	0.352285001	0.694018703	0.904512699	Bacteria.Firmicutes.Clostridia.Clostridiales.Ruminococcaceae.Subdoligranulum	RECQL
41561	ENSG00000004777	rs807489	0.647019262	0.873817404	0.27664716	0.30593941	-0.103314419	0.032448167	0.295463626	-0.265333652	0.224590542	0.203526762	0.269348808	0.257160031	0.537352449	0.470301158	0.596030987	0.904512699	Bacteria.Firmicutes.Clostridia.Clostridiales.Ruminococcaceae.Subdoligranulum	ARHGAP33
41562	ENSG00000004864	rs13245850	0.035438061	0.162507588	0.008967914	0.199691968	0.400626931	-0.433627061	-0.649573249	0.511542992	0.186563123	0.306997503	0.241209837	0.394889268	0.140114047	0.185610885	0.245916537	0.904512699	Bacteria.Firmicutes.Clostridia.Clostridiales.Ruminococcaceae.Subdoligranulum	SLC25A13
41563	ENSG00000004948	rs6943127	0.016534655	0.019333159	0.24421768	0.538546533	0.56744111	-0.532610205	-0.362488782	0.18691261	0.23069965	0.222129515	0.308501897	0.302331417	0.094230267	0.052757881	0.582393849	0.904512699	Bacteria.Firmicutes.Clostridia.Clostridiales.Ruminococcaceae.Subdoligranulum	CALCR
41564	ENSG00000005156	rs60014690	0.421942851	0.886427421	0.180933083	0.394755018	0.189009551	-0.058086108	-0.388009516	0.446875924	0.23389714	0.40512173	0.286951093	0.521673989	0.458155607	0.473194607	0.544476866	0.904512699	Bacteria.Firmicutes.Clostridia.Clostridiales.Ruminococcaceae.Subdoligranulum	LIG3
41565	ENSG00000005206	rs11880345	0.080663175	0.058599429	0.179690719	0.212520262	0.697479176	-0.48032015	-0.644065568	0.38355607	0.393150909	0.249576543	0.474941597	0.304688518	0.210187315	0.101655703	0.543799878	0.904512699	Bacteria.Firmicutes.Clostridia.Clostridiales.Ruminococcaceae.Subdoligranulum	SPPL2B
41566	ENSG00000005379	rs2014835	0.085729298	0.350484722	0.1267664	0.749164364	-0.27685728	0.205744741	0.298980237	-0.096144082	0.158704053	0.218803986	0.193327339	0.299439721	0.214063508	0.286528412	0.501403297	0.904512699	Bacteria.Firmicutes.Clostridia.Clostridiales.Ruminococcaceae.Subdoligranulum	TSPOAP1
41567	ENSG00000005421	rs854570	0.0032329	0.001896936	0.388671409	0.25485415	1.050303607	-0.74111923	0.369369103	-0.327004655	0.343652845	0.229028585	0.425659414	0.284690804	0.036306683	0.01228157	0.651624609	0.904512699	Bacteria.Firmicutes.Clostridia.Clostridiales.Ruminococcaceae.Subdoligranulum	PON1
41568	ENSG00000005436	rs2901685	0.520255696	0.339281155	0.287288848	0.686427685	-0.137960222	0.220609259	-0.320393442	0.120248811	0.213425402	0.229189805	0.298664747	0.296550675	0.494605835	0.28223113	0.606798491	0.904512699	Bacteria.Firmicutes.Clostridia.Clostridiales.Ruminococcaceae.Subdoligranulum	GCFC2
41569	ENSG00000005448	rs7607995	0.494228474	0.412146103	0.174116948	0.834754429	-0.132979213	-0.414814108	0.346226033	-0.126486947	0.193447599	0.502591604	0.251999911	0.603946058	0.484256578	0.312735987	0.538969822	0.904512699	Bacteria.Firmicutes.Clostridia.Clostridiales.Ruminococcaceae.Subdoligranulum	WDR54
41570	ENSG00000005469	rs10236924	2.05E-05	0.000108247	0.006458317	0.097619398	1.312710119	-0.834075413	-1.062256359	0.451355937	0.286062482	0.202498063	0.37761833	0.268610396	0.001634878	0.001630822	0.237313588	0.877152822	Bacteria.Firmicutes.Clostridia.Clostridiales.Ruminococcaceae.Subdoligranulum	CROT
41571	ENSG00000005700	rs606270	0.118256752	0.113291613	0.216047551	0.271586078	0.440908068	-0.371166058	-0.441633319	0.325413775	0.278569109	0.231271155	0.353566647	0.293510963	0.252782144	0.148521736	0.565639773	0.904512699	Bacteria.Firmicutes.Clostridia.Clostridiales.Ruminococcaceae.Subdoligranulum	IBTK
41572	ENSG00000005844	rs35480350	0.607728064	0.943855556	0.823324632	0.47809938	-0.134185424	0.019112926	0.069643261	0.25200372	0.26015759	0.270363698	0.310684332	0.353231981	0.523488664	0.488037729	0.757077275	0.904512699	Bacteria.Firmicutes.Clostridia.Clostridiales.Ruminococcaceae.Subdoligranulum	ITGAL
41573	ENSG00000006042	rs866799711	0.794211069	0.829655726	0.773782917	0.418509531	0.052754197	-0.105100363	-0.072136378	-0.497624186	0.201425643	0.486580953	0.249942506	0.61124925	0.57907134	0.457568177	0.750005018	0.904512699	Bacteria.Firmicutes.Clostridia.Clostridiales.Ruminococcaceae.Subdoligranulum	TMEM98
41574	ENSG00000006047	rs5412	0.881186401	0.133993951	0.401055479	0.626699584	0.026089696	0.456479798	-0.19114425	-0.201464011	0.173878682	0.300871617	0.226153963	0.41227531	0.604094399	0.165060582	0.654047306	0.904512699	Bacteria.Firmicutes.Clostridia.Clostridiales.Ruminococcaceae.Subdoligranulum	YBX2
41575	ENSG00000006118	rs2469887	0.023224266	0.1839111	0.049022912	0.393210018	-0.604420592	0.485056196	0.700698613	-0.360927101	0.26009807	0.361206032	0.349404914	0.41995727	0.111232952	0.199708204	0.386086766	0.904512699	Bacteria.Firmicutes.Clostridia.Clostridiales.Ruminococcaceae.Subdoligranulum	TMEM132A
41576	ENSG00000006128	rs7795107	0.507069653	0.166649656	0.229966075	0.748220394	-0.131174828	-0.476336466	0.301848464	-0.146857588	0.196651018	0.340609554	0.249121542	0.45561041	0.490670128	0.188302444	0.572332252	0.904512699	Bacteria.Firmicutes.Clostridia.Clostridiales.Ruminococcaceae.Subdoligranulum	TAC1
41577	ENSG00000006194	rs7185015	0.699586849	0.816572306	0.395471247	0.199421888	-0.081958512	0.051180381	-0.23033883	0.4120996	0.211471693	0.21976783	0.269302973	0.317929754	0.552844618	0.453984686	0.653898038	0.904512699	Bacteria.Firmicutes.Clostridia.Clostridiales.Ruminococcaceae.Subdoligranulum	ZNF263
41578	ENSG00000006282	rs9890200	0.139110833	0.004501211	0.797922193	0.870672536	0.333366824	-0.592431719	0.072566893	0.040625333	0.22266146	0.201404868	0.282281302	0.248566293	0.272980181	0.021577196	0.756618385	0.904512699	Bacteria.Firmicutes.Clostridia.Clostridiales.Ruminococcaceae.Subdoligranulum	SPATA20
41579	ENSG00000006576	rs848446	0.243692581	0.213394292	0.942985545	0.859181253	-0.567543157	0.374400864	-0.041606153	0.064252586	0.482473566	0.297991266	0.579547567	0.360744333	0.358657839	0.217034235	0.777080307	0.904512699	Bacteria.Firmicutes.Clostridia.Clostridiales.Ruminococcaceae.Subdoligranulum	PHTF2
41580	ENSG00000006652	rs3095025	0.02314971	0.210900774	0.084224395	0.900096549	0.456861533	-0.26909811	-0.438527083	-0.034107243	0.19648883	0.213000183	0.250140649	0.270642218	0.111232952	0.215957734	0.451059476	0.904883126	Bacteria.Firmicutes.Clostridia.Clostridiales.Ruminococcaceae.Subdoligranulum	IFRD1
41581	ENSG00000006744	rs1044564	0.362949308	0.41287328	0.591102981	0.641078659	-0.339361714	0.233873859	0.26892071	-0.175335826	0.370441485	0.28380666	0.49812033	0.374370594	0.426215082	0.312874281	0.705570562	0.904512699	Bacteria.Firmicutes.Clostridia.Clostridiales.Ruminococcaceae.Subdoligranulum	ELAC2
41582	ENSG00000006747	rs61124922	0.024639763	0.154064391	0.058522334	0.314899273	0.454078376	-0.418287305	-0.471866258	-0.395752781	0.197455926	0.290098312	0.245106882	0.390787736	0.114446671	0.180306855	0.404756715	0.904512699	Bacteria.Firmicutes.Clostridia.Clostridiales.Ruminococcaceae.Subdoligranulum	SCIN
41583	ENSG00000007062	rs10516299	0.983778506	0.262302329	0.130266458	0.675172739	-0.005911544	0.29234917	-0.554030342	0.135305942	0.289650682	0.258571667	0.361604533	0.321444156	0.628040292	0.244680045	0.502996538	0.904512699	Bacteria.Firmicutes.Clostridia.Clostridiales.Ruminococcaceae.Subdoligranulum	PROM1
41584	ENSG00000007129	rs3745936	0.517993921	0.0424282	0.168895268	0.408325141	0.129720478	-0.505861074	0.358258803	-0.251585421	0.199591769	0.244448995	0.257553641	0.302331788	0.494312113	0.08352605	0.53268569	0.904512699	Bacteria.Firmicutes.Clostridia.Clostridiales.Ruminococcaceae.Subdoligranulum	CEACAM21
41585	ENSG00000007306	rs1001062	0.143472698	0.541732121	0.536673218	0.211065306	0.352551089	-0.178880187	-0.177288893	-0.465389246	0.238114441	0.29162944	0.285443499	0.368505602	0.277892085	0.365964606	0.694395828	0.904512699	Bacteria.Firmicutes.Clostridia.Clostridiales.Ruminococcaceae.Subdoligranulum	CEACAM7
41586	ENSG00000007341	rs1994604	0.000203163	9.06E-06	0.206389537	0.035558842	-1.254195329	1.245030714	0.495189653	-0.657775371	0.318793306	0.258751948	0.388046511	0.306519534	0.007043207	0.000252978	0.562367281	0.773884378	Bacteria.Firmicutes.Clostridia.Clostridiales.Ruminococcaceae.Subdoligranulum	ST7L
41587	ENSG00000007402	rs35908181	0.963293806	0.541984126	0.64222266	0.789007914	0.008679182	-0.267627567	0.113862738	-0.144468655	0.187878767	0.436587788	0.243953006	0.537681894	0.622270088	0.366004596	0.720576132	0.904512699	Bacteria.Firmicutes.Clostridia.Clostridiales.Ruminococcaceae.Subdoligranulum	CACNA2D2
41588	ENSG00000007923	rs200446	0.051189498	0.065522193	0.038364837	0.120678735	0.752367135	-0.501687914	-0.934526376	0.513631461	0.378835627	0.267877241	0.442223345	0.326689315	0.16983198	0.107728213	0.366359755	0.886493278	Bacteria.Firmicutes.Clostridia.Clostridiales.Ruminococcaceae.Subdoligranulum	DNAJC11
41589	ENSG00000008018	rs3800236	0.199224664	0.267813978	0.408668185	0.750894713	0.535080429	-0.399346377	-0.417044997	0.13549311	0.41262453	0.357343325	0.501534491	0.425027056	0.325518665	0.247631055	0.658450552	0.904512699	Bacteria.Firmicutes.Clostridia.Clostridiales.Ruminococcaceae.Subdoligranulum	PSMB1
41590	ENSG00000008226	rs6770901	0.477120948	0.35332208	0.029209934	0.210801349	-0.17021675	-0.216509843	0.680599598	-0.367423789	0.238060108	0.231622017	0.30531143	0.290764144	0.476566706	0.287856257	0.331770645	0.904512699	Bacteria.Firmicutes.Clostridia.Clostridiales.Ruminococcaceae.Subdoligranulum	DLEC1
41591	ENSG00000008283	rs6504163	0.28369228	0.143986327	0.784162498	0.759261972	-0.398691726	0.419462902	-0.133052653	-0.116238769	0.368864625	0.283676367	0.483798401	0.377738078	0.3806545	0.173066168	0.752582834	0.904512699	Bacteria.Firmicutes.Clostridia.Clostridiales.Ruminococcaceae.Subdoligranulum	CYB561
41592	ENSG00000008382	rs11085069	0.374061867	0.02873495	0.842001725	0.110862217	-0.208075967	0.575826463	-0.056729309	-0.495210624	0.232498031	0.257519794	0.283475815	0.306439915	0.433355645	0.065878079	0.759665902	0.886493278	Bacteria.Firmicutes.Clostridia.Clostridiales.Ruminococcaceae.Subdoligranulum	MPND
41593	ENSG00000008517	rs7188573	0.013668426	0.048867992	0.022353522	0.427050569	0.542292354	-0.616719709	-0.66376409	0.311359658	0.214030929	0.307311707	0.283739072	0.389597	0.086636802	0.091035572	0.31431115	0.904512699	Bacteria.Firmicutes.Clostridia.Clostridiales.Ruminococcaceae.Subdoligranulum	IL32
41594	ENSG00000010165	rs10798657	0.915535629	0.940787671	0.762040022	0.667779165	-0.034534414	0.019806286	0.124344695	-0.15172993	0.32437054	0.265630302	0.408950116	0.351935916	0.612045628	0.486918633	0.747301934	0.904512699	Bacteria.Firmicutes.Clostridia.Clostridiales.Ruminococcaceae.Subdoligranulum	METTL13
41595	ENSG00000010310	rs35121749	0.434248067	0.308750931	0.277426682	0.8625837	0.154960193	-0.262852698	-0.256988786	0.062473783	0.196964097	0.256252353	0.234658504	0.359534741	0.464558023	0.268482113	0.596076661	0.904512699	Bacteria.Firmicutes.Clostridia.Clostridiales.Ruminococcaceae.Subdoligranulum	GIPR
41596	ENSG00000010626	rs7955787	0.004300343	0.000134869	0.930104348	0.999347999	-0.570403602	1.126891436	-0.020764876	-0.000276022	0.192867306	0.277908575	0.235833182	0.336503949	0.043221522	0.001896442	0.776318941	0.915578024	Bacteria.Firmicutes.Clostridia.Clostridiales.Ruminococcaceae.Subdoligranulum	LRRC23
41597	ENSG00000011105	rs933414	0.49436339	0.833297983	0.061878068	0.274595862	-0.16986362	-0.043937616	0.651038936	-0.310869745	0.247181609	0.207931525	0.342753258	0.282174103	0.484256578	0.458457518	0.412446848	0.904512699	Bacteria.Firmicutes.Clostridia.Clostridiales.Ruminococcaceae.Subdoligranulum	TSPAN9
41598	ENSG00000011295	rs1065822	0.404225742	0.210821533	0.599844045	0.996064245	-0.277394177	0.323392056	-0.218871602	-0.001573333	0.330432308	0.255930689	0.415183244	0.317750218	0.450576066	0.215957734	0.708152284	0.914969093	Bacteria.Firmicutes.Clostridia.Clostridiales.Ruminococcaceae.Subdoligranulum	TTC19
41599	ENSG00000011376	rs267275	0.315767135	0.114388772	0.74800244	0.759033964	-0.399208198	0.457831806	-0.161006907	-0.108157469	0.394912832	0.286155958	0.499059668	0.351133052	0.402154315	0.14938805	0.746510629	0.904512699	Bacteria.Firmicutes.Clostridia.Clostridiales.Ruminococcaceae.Subdoligranulum	LARS2
41600	ENSG00000011638	rs7192830	0.80395538	0.30737722	0.084797229	0.587785988	0.077752951	0.222303571	-0.654637366	0.158227365	0.311970243	0.21610202	0.374116866	0.290477781	0.58223357	0.267901176	0.451059476	0.904512699	Bacteria.Firmicutes.Clostridia.Clostridiales.Ruminococcaceae.Subdoligranulum	LDAF1
41601	ENSG00000012061	rs4572514	0.073851684	0.330049644	0.132726997	0.392645541	-0.364334324	0.3974023	0.390461795	-0.405496029	0.200581323	0.40499328	0.256505366	0.471249926	0.201664832	0.277845647	0.506591532	0.904512699	Bacteria.Firmicutes.Clostridia.Clostridiales.Ruminococcaceae.Subdoligranulum	ERCC1
41602	ENSG00000012963	rs11160108	0.064007722	0.101872369	0.162388733	0.362022439	0.651677325	-0.426019164	-0.661014951	0.307610457	0.345950228	0.256801445	0.467848294	0.335130448	0.189990395	0.139561625	0.528457554	0.904512699	Bacteria.Firmicutes.Clostridia.Clostridiales.Ruminococcaceae.Subdoligranulum	UBR7
41603	ENSG00000013288	rs4689486	0.372747265	0.108617091	0.812700764	0.625723789	0.19693604	-0.58635301	-0.06459449	-0.234983452	0.21944247	0.360508317	0.27152703	0.479509374	0.432681992	0.144691867	0.756746978	0.904512699	Bacteria.Firmicutes.Clostridia.Clostridiales.Ruminococcaceae.Subdoligranulum	MAN2B2
41604	ENSG00000013364	rs4788186	0.687758999	0.185072252	0.941337953	0.138406275	-0.11869939	0.297338573	0.027418382	-0.425015779	0.294049241	0.222013056	0.371175149	0.283360774	0.549123759	0.200524769	0.777080307	0.886493278	Bacteria.Firmicutes.Clostridia.Clostridiales.Ruminococcaceae.Subdoligranulum	MVP
41605	ENSG00000013374	rs35151345	0.53697012	0.018294887	0.648585117	0.347325451	-0.131721135	0.743354939	-0.119514558	-0.448021346	0.212232385	0.307207498	0.261051129	0.473324846	0.498436195	0.051413463	0.723298744	0.904512699	Bacteria.Firmicutes.Clostridia.Clostridiales.Ruminococcaceae.Subdoligranulum	NUB1
41606	ENSG00000013523	rs11624700	0.184678053	0.013718359	0.507492739	0.281471235	0.307536769	-0.627606714	-0.187409882	0.374541543	0.229418959	0.247840131	0.281236917	0.344911798	0.313813681	0.043114768	0.693941771	0.904512699	Bacteria.Firmicutes.Clostridia.Clostridiales.Ruminococcaceae.Subdoligranulum	ANGEL1
41607	ENSG00000013561	rs252089	0.282033383	0.568552839	0.961632981	0.423054892	0.569577847	-0.163920286	0.036057491	-0.326724003	0.525137458	0.286044883	0.746725896	0.405292247	0.379866875	0.376841424	0.782596356	0.904512699	Bacteria.Firmicutes.Clostridia.Clostridiales.Ruminococcaceae.Subdoligranulum	RNF14
41608	ENSG00000013573	rs2543290	0.000191599	3.74E-06	0.559156649	0.371522366	0.972916395	-1.047817591	-0.185335968	0.246007271	0.246209546	0.207553092	0.315694109	0.273416132	0.006991603	0.000145132	0.698867429	0.904512699	Bacteria.Firmicutes.Clostridia.Clostridiales.Ruminococcaceae.Subdoligranulum	DDX11
41609	ENSG00000013583	rs9919709	0.004811108	0.002461119	0.507869975	0.368932225	0.739861129	-0.722287492	-0.230363613	0.266827657	0.253544632	0.229373028	0.346003924	0.29494564	0.045850628	0.01428715	0.694018703	0.904512699	Bacteria.Firmicutes.Clostridia.Clostridiales.Ruminococcaceae.Subdoligranulum	HEBP1
41610	ENSG00000014123	rs9373918	0.164442303	0.719226348	0.047602886	0.620558863	0.274806311	0.129645196	-0.508615823	-0.248575849	0.195465533	0.359093113	0.251973549	0.499748632	0.296426139	0.424004567	0.383730898	0.904512699	Bacteria.Firmicutes.Clostridia.Clostridiales.Ruminococcaceae.Subdoligranulum	UFL1
41611	ENSG00000014164	rs2242092	0.361241784	0.243941775	0.248836635	0.133138506	-0.333508701	0.380053902	0.510114979	-0.58350093	0.362751586	0.323259832	0.438450866	0.383732347	0.425426201	0.233992104	0.58434666	0.886493278	Bacteria.Firmicutes.Clostridia.Clostridiales.Ruminococcaceae.Subdoligranulum	ZC3H3
41612	ENSG00000014216	rs2271448	0.781866885	0.329143827	0.310542608	0.612539854	0.060270171	0.254059192	-0.28129671	-0.168346849	0.216784365	0.258424115	0.275258693	0.330824406	0.575869842	0.277671498	0.617429988	0.904512699	Bacteria.Firmicutes.Clostridia.Clostridiales.Ruminococcaceae.Subdoligranulum	CAPN1
41613	ENSG00000015133	rs1285847	0.259902709	0.100270942	0.808908925	0.895035438	-0.374479116	0.440422743	-0.101586617	-0.045387281	0.329533921	0.264214734	0.418386467	0.342688261	0.369670924	0.138129581	0.756618385	0.904512699	Bacteria.Firmicutes.Clostridia.Clostridiales.Ruminococcaceae.Subdoligranulum	CCDC88C
41614	ENSG00000016391	rs35518479	0.312391759	0.024172542	0.769512189	0.293344658	-0.271807513	0.65363479	-0.09876664	-0.362923116	0.266999555	0.283267305	0.335688299	0.342620892	0.400247953	0.059982104	0.749776595	0.904512699	Bacteria.Firmicutes.Clostridia.Clostridiales.Ruminococcaceae.Subdoligranulum	CHDH
41615	ENSG00000017427	rs12821878	0.67087398	0.758160733	0.114397233	0.272718712	-0.084172705	-0.096157986	0.411252506	-0.420129252	0.197192614	0.31101261	0.257048887	0.379845292	0.544098746	0.435634804	0.491187961	0.904512699	Bacteria.Firmicutes.Clostridia.Clostridiales.Ruminococcaceae.Subdoligranulum	IGF1
41616	ENSG00000018236	rs553321	0.486244287	0.384307269	0.519477148	0.798228042	0.124073091	-0.329633757	0.160714933	-0.11293053	0.17718886	0.376373926	0.248162357	0.439974632	0.481698305	0.299968634	0.694018703	0.904512699	Bacteria.Firmicutes.Clostridia.Clostridiales.Ruminococcaceae.Subdoligranulum	CNTN1
41617	ENSG00000018699	rs13415289	0.118132739	0.122257534	0.461074645	0.977163106	-0.419759229	0.515409921	0.235553866	0.011328292	0.265116039	0.329238596	0.317710473	0.394241007	0.252782144	0.156127021	0.676723109	0.913307714	Bacteria.Firmicutes.Clostridia.Clostridiales.Ruminococcaceae.Subdoligranulum	TTC27
41618	ENSG00000019102	rs11219769	0.821527125	0.737820813	0.138620363	0.544136907	0.048172892	0.092870305	-0.401634809	0.201242629	0.212701467	0.276272744	0.267920315	0.330054254	0.585510873	0.428812482	0.509866095	0.904512699	Bacteria.Firmicutes.Clostridia.Clostridiales.Ruminococcaceae.Subdoligranulum	VSIG2
41619	ENSG00000019505	rs4755938	0.77291808	0.755160676	0.633372122	0.542344961	0.208241132	-0.119981033	0.419543747	-0.291486472	0.718699722	0.383152908	0.875487434	0.475935651	0.574824614	0.434791692	0.718428038	0.904512699	Bacteria.Firmicutes.Clostridia.Clostridiales.Ruminococcaceae.Subdoligranulum	SYT13
41620	ENSG00000020577	rs911615	0.872967318	0.936365071	0.850460734	0.910460397	-0.077875543	-0.023528977	0.107306911	0.040831568	0.485166785	0.29358293	0.566946424	0.361693242	0.602480918	0.485712918	0.762451649	0.904920976	Bacteria.Firmicutes.Clostridia.Clostridiales.Ruminococcaceae.Subdoligranulum	SAMD4A
41621	ENSG00000020922	rs11020802	0.582998019	0.741912035	0.330390346	0.317350077	0.134016472	-0.093484357	-0.302541774	0.357194749	0.242903132	0.282678743	0.308539641	0.354518013	0.514022101	0.429981347	0.627303033	0.904512699	Bacteria.Firmicutes.Clostridia.Clostridiales.Ruminococcaceae.Subdoligranulum	MRE11
41622	ENSG00000021300	rs10898929	0.071011066	0.009464966	0.369151758	0.243251108	-0.334614142	1.132636338	0.210425311	-0.6361424	0.182350129	0.423743408	0.232707018	0.54027889	0.198622844	0.034223198	0.644337209	0.904512699	Bacteria.Firmicutes.Clostridia.Clostridiales.Ruminococcaceae.Subdoligranulum	PLEKHB1
41623	ENSG00000021574	rs4952252	0.911335145	0.210459111	0.841108533	0.156003195	0.031011912	0.322268442	-0.075307878	-0.477788874	0.277430871	0.254836527	0.374168366	0.332949094	0.612045628	0.215835129	0.759549715	0.886493278	Bacteria.Firmicutes.Clostridia.Clostridiales.Ruminococcaceae.Subdoligranulum	SPAST
41624	ENSG00000021762	rs11601774	0.51512885	0.455387795	0.328474165	0.890246898	-0.141211664	-0.280556387	0.259279637	0.068327644	0.215788368	0.37363179	0.263366697	0.493249492	0.493516219	0.331200423	0.625491452	0.904512699	Bacteria.Firmicutes.Clostridia.Clostridiales.Ruminococcaceae.Subdoligranulum	OSBPL5
41625	ENSG00000021826	rs13388400	0.196876149	0.664307546	0.39920809	0.472678174	0.320482472	-0.121811052	-0.276032193	-0.2577863	0.245831512	0.279425765	0.325305056	0.356909824	0.323671144	0.410629538	0.654047306	0.904512699	Bacteria.Firmicutes.Clostridia.Clostridiales.Ruminococcaceae.Subdoligranulum	CPS1
41626	ENSG00000022277	rs6999	0.749304329	0.091338351	0.54785739	0.155170044	-0.071883837	0.469227058	-0.171604303	-0.484647466	0.22401089	0.273862032	0.284072647	0.337038043	0.569953419	0.13075866	0.696464473	0.886493278	Bacteria.Firmicutes.Clostridia.Clostridiales.Ruminococcaceae.Subdoligranulum	RTF2
41627	ENSG00000022976	rs7159965	0.272818635	0.092845928	0.264270587	0.475864676	0.194338915	-0.355990916	-0.248531185	0.201255497	0.17574174	0.208758594	0.220733152	0.280665997	0.376573139	0.131872942	0.588765572	0.904512699	Bacteria.Firmicutes.Clostridia.Clostridiales.Ruminococcaceae.Subdoligranulum	ZNF839
41628	ENSG00000023191	rs61877760	0.669673117	0.040075793	0.89250197	0.118111785	0.094378458	-0.847397678	-0.037304696	0.857421449	0.220246532	0.404618715	0.274984082	0.541508007	0.54394055	0.081066727	0.772719463	0.886493278	Bacteria.Firmicutes.Clostridia.Clostridiales.Ruminococcaceae.Subdoligranulum	RNH1
41629	ENSG00000023228	rs4147707	0.045304353	0.242678628	0.082980839	0.850207001	0.493903619	-0.254297863	-0.576714311	0.052430575	0.242050089	0.215711457	0.327612742	0.276537272	0.157083511	0.233251931	0.451059476	0.904512699	Bacteria.Firmicutes.Clostridia.Clostridiales.Ruminococcaceae.Subdoligranulum	NDUFS1
41630	ENSG00000023318	rs6479002	0.494402411	0.897007308	0.256888428	0.949959088	0.201797776	0.029893558	-0.43099737	-0.018138987	0.293678092	0.230052573	0.376851999	0.287932946	0.484256578	0.476166994	0.584998275	0.908374552	Bacteria.Firmicutes.Clostridia.Clostridiales.Ruminococcaceae.Subdoligranulum	ERP44
41631	ENSG00000025156	rs556439	0.00313269	0.002846446	0.296761337	0.314752662	-1.048807218	0.683151103	0.543299056	-0.326165481	0.341956632	0.220388815	0.516579068	0.321975153	0.035854605	0.015799292	0.611195674	0.904512699	Bacteria.Firmicutes.Clostridia.Clostridiales.Ruminococcaceae.Subdoligranulum	HSF2
41632	ENSG00000025434	rs11988	0.358112374	0.567880719	0.68446465	0.869359279	-0.253230868	0.139980908	0.132720357	0.050485532	0.273635093	0.243845071	0.32515361	0.305762454	0.424307662	0.37662457	0.729993347	0.904512699	Bacteria.Firmicutes.Clostridia.Clostridiales.Ruminococcaceae.Subdoligranulum	NR1H3
41633	ENSG00000025772	rs2234197	0.902723661	0.193767937	0.540077898	0.536558722	-0.028203387	-0.369621358	0.176059955	0.224865084	0.229871018	0.28153335	0.285857357	0.361941372	0.610558476	0.205822092	0.694952415	0.904512699	Bacteria.Firmicutes.Clostridia.Clostridiales.Ruminococcaceae.Subdoligranulum	TOMM34
41634	ENSG00000025800	rs10737360	0.228622115	0.257484821	0.579371084	0.629165524	0.75891644	-0.392415378	-0.556960719	0.25825874	0.624523824	0.343551579	0.999822789	0.532310622	0.349667573	0.241676858	0.70294818	0.904512699	Bacteria.Firmicutes.Clostridia.Clostridiales.Ruminococcaceae.Subdoligranulum	KPNA6
41635	ENSG00000026103	rs7901656	0.02357368	0.27904507	0.178916444	0.423654084	0.473097412	-0.249313376	-0.38818287	-0.242648542	0.20412087	0.228424821	0.28573445	0.301390084	0.111884704	0.252959069	0.542971183	0.904512699	Bacteria.Firmicutes.Clostridia.Clostridiales.Ruminococcaceae.Subdoligranulum	FAS
41636	ENSG00000026508	rs353626	0.577552759	0.961767088	0.27695447	0.654420954	-0.141590516	0.013263845	0.349625511	-0.160546574	0.252958424	0.275649391	0.318929365	0.357031079	0.511748823	0.493160432	0.596076661	0.904512699	Bacteria.Firmicutes.Clostridia.Clostridiales.Ruminococcaceae.Subdoligranulum	CD44
41637	ENSG00000026652	rs11755107	0.349796938	0.15313928	0.861264519	0.865609203	-0.210790867	0.403963456	-0.054824052	0.060144255	0.223848498	0.279524983	0.31247972	0.353999849	0.420005646	0.179556268	0.765953218	0.904512699	Bacteria.Firmicutes.Clostridia.Clostridiales.Ruminococcaceae.Subdoligranulum	AGPAT4
41638	ENSG00000026751	rs6664288	0.33288644	0.812013473	0.208982042	0.716837895	-0.247111328	0.085693889	0.393503695	-0.156194791	0.253324023	0.358877155	0.310147406	0.428815483	0.410941838	0.452801546	0.563785128	0.904512699	Bacteria.Firmicutes.Clostridia.Clostridiales.Ruminococcaceae.Subdoligranulum	SLAMF7
41639	ENSG00000026950	rs12213625	0.330136602	0.068162758	0.888029014	0.484594455	-0.20405214	0.60423542	-0.038737704	-0.278430331	0.207987507	0.3258538	0.274067533	0.396120533	0.408752503	0.11002735	0.770770602	0.904512699	Bacteria.Firmicutes.Clostridia.Clostridiales.Ruminococcaceae.Subdoligranulum	BTN3A1
41640	ENSG00000028116	rs848292	0.134689641	0.0709401	0.252550962	0.150444276	0.59531487	-0.500995138	-0.592973914	0.519437622	0.393093173	0.272950161	0.513720905	0.357033037	0.269612586	0.112689826	0.58495192	0.886493278	Bacteria.Firmicutes.Clostridia.Clostridiales.Ruminococcaceae.Subdoligranulum	VRK2
41641	ENSG00000028310	rs28567708	0.234331185	0.106529233	0.500988521	0.35161564	-0.246336365	0.659570333	0.17236943	-0.535373693	0.205236859	0.403077189	0.254736937	0.570702695	0.353427856	0.142913474	0.691263447	0.904512699	Bacteria.Firmicutes.Clostridia.Clostridiales.Ruminococcaceae.Subdoligranulum	BRD9
41642	ENSG00000028528	rs12591947	0.486543187	0.629145133	0.295640707	0.541725564	0.322956225	-0.151486183	-0.582239547	0.228784361	0.461531534	0.31221751	0.552310763	0.372982446	0.481724057	0.399053097	0.610347218	0.904512699	Bacteria.Firmicutes.Clostridia.Clostridiales.Ruminococcaceae.Subdoligranulum	SNX1
41643	ENSG00000028839	rs1980503	0.111876757	0.144048403	0.560206525	0.871571457	0.716343956	-0.456416589	-0.308252113	0.058148926	0.444562442	0.308716157	0.526474329	0.358297297	0.245589556	0.173066168	0.699391106	0.904512699	Bacteria.Firmicutes.Clostridia.Clostridiales.Ruminococcaceae.Subdoligranulum	TBPL1
41644	ENSG00000029153	rs17497606	0.968739593	0.980604882	0.95108511	0.923258059	-0.00807042	-0.006663011	-0.016651947	0.03579719	0.205155379	0.27304197	0.270421029	0.370189937	0.623656305	0.498117467	0.778758203	0.907287324	Bacteria.Firmicutes.Clostridia.Clostridiales.Ruminococcaceae.Subdoligranulum	BMAL2
41645	ENSG00000029534	rs10090395	0.828542074	0.669748408	0.936115098	0.775849725	0.067227885	-0.136762875	-0.029496196	0.112631991	0.309189635	0.319234484	0.366595719	0.393955138	0.587184348	0.412408821	0.776323306	0.904512699	Bacteria.Firmicutes.Clostridia.Clostridiales.Ruminococcaceae.Subdoligranulum	ANK1
41646	ENSG00000029639	rs9397803	0.38171464	0.170378897	0.243933939	0.176123237	0.322799529	-0.352835363	0.522920897	-0.44949485	0.366555969	0.254550917	0.444769761	0.328710292	0.438773719	0.190812542	0.582393849	0.90357497	Bacteria.Firmicutes.Clostridia.Clostridiales.Ruminococcaceae.Subdoligranulum	TFB1M
41647	ENSG00000029725	rs1071705	0.635074849	0.695968472	0.891150334	0.699419478	-0.136635818	0.11461324	-0.05007339	0.141826761	0.286564488	0.29202335	0.364493764	0.365731021	0.533477173	0.418613653	0.771997674	0.904512699	Bacteria.Firmicutes.Clostridia.Clostridiales.Ruminococcaceae.Subdoligranulum	RABEP1
41648	ENSG00000030110	rs210145	0.662193409	0.661635184	0.505283564	0.359178545	0.099942548	0.115841444	-0.198837177	-0.308546491	0.227730081	0.263492495	0.296833646	0.334153035	0.540988024	0.409805126	0.692827827	0.904512699	Bacteria.Firmicutes.Clostridia.Clostridiales.Ruminococcaceae.Subdoligranulum	BAK1
41649	ENSG00000030419	rs11903721	0.159657268	0.031933981	0.912214073	0.552175561	-0.442740485	0.595615116	-0.041041063	-0.19785813	0.311291725	0.271758322	0.370842594	0.331107722	0.292357015	0.070817422	0.776258415	0.904512699	Bacteria.Firmicutes.Clostridia.Clostridiales.Ruminococcaceae.Subdoligranulum	IKZF2
41650	ENSG00000031691	rs1471539	0.00545574	0.00011606	0.575543001	0.456646887	-0.65270013	0.930992838	0.163456267	-0.237033627	0.227143867	0.227143867	0.29048362	0.316557498	0.049433754	0.001734754	0.70294818	0.904512699	Bacteria.Firmicutes.Clostridia.Clostridiales.Ruminococcaceae.Subdoligranulum	CENPQ
41651	ENSG00000032742	rs17056099	0.553406002	0.022484218	0.380582365	0.461715952	-0.156375555	0.731477652	-0.27319431	-0.289207226	0.262502561	0.31300097	0.309485537	0.39063811	0.502576254	0.05759944	0.647579693	0.904512699	Bacteria.Firmicutes.Clostridia.Clostridiales.Ruminococcaceae.Subdoligranulum	IFT88
41652	ENSG00000033122	rs398052646	0.028541338	0.016445931	0.034665133	0.010593337	1.06084233	-1.02567177	-1.137269477	1.253019838	0.47382978	0.416640721	0.527285391	0.476296024	0.123459678	0.047426915	0.352174293	0.713936793	Bacteria.Firmicutes.Clostridia.Clostridiales.Ruminococcaceae.Subdoligranulum	LRRC7
41653	ENSG00000033327	rs881338	0.295636386	0.176258479	0.70811176	0.458070138	-0.189682037	0.404163672	0.087592905	-0.267396302	0.179930213	0.295653898	0.2329506	0.358243028	0.389203581	0.194981565	0.738054768	0.904512699	Bacteria.Firmicutes.Clostridia.Clostridiales.Ruminococcaceae.Subdoligranulum	GAB2
41654	ENSG00000033627	rs7216927	0.334032636	0.827932994	0.903559143	0.099831804	0.200845318	0.056758284	-0.033269622	-0.525533259	0.20638709	0.260099636	0.27352432	0.314857376	0.411500621	0.457341205	0.77364191	0.877477171	Bacteria.Firmicutes.Clostridia.Clostridiales.Ruminococcaceae.Subdoligranulum	ATP6V0A1
41655	ENSG00000034677	rs1371867	0.00256022	0.005134449	0.006840661	0.104716694	0.827201719	-0.593463946	-0.939283696	0.451928397	0.263805131	0.20499105	0.336390554	0.274721989	0.032154912	0.023792678	0.238926125	0.886493278	Bacteria.Firmicutes.Clostridia.Clostridiales.Ruminococcaceae.Subdoligranulum	RNF19A
41656	ENSG00000035115	rs62114506	3.54E-07	5.51E-08	0.004270052	0.271598351	0.952912666	-1.23492665	-0.626729373	0.274969506	0.168342719	0.201454711	0.211735428	0.248018542	8.48E-05	5.13E-06	0.223560384	0.904512699	Bacteria.Firmicutes.Clostridia.Clostridiales.Ruminococcaceae.Subdoligranulum	SH3YL1
41657	ENSG00000035141	rs2952467	0.029190374	0.005458826	0.379371939	0.574977234	0.514322924	-0.590686926	-0.300128043	0.184395569	0.230692081	0.205577277	0.339129443	0.327209572	0.124524409	0.024555434	0.646954096	0.904512699	Bacteria.Firmicutes.Clostridia.Clostridiales.Ruminococcaceae.Subdoligranulum	FAM136A
41658	ENSG00000035403	rs2270550	0.321807445	0.340639718	0.364169713	0.458184931	-0.504400864	0.507263833	0.555091731	-0.482681267	0.505288668	0.528488747	0.607481689	0.646835965	0.40489757	0.282989223	0.643718016	0.904512699	Bacteria.Firmicutes.Clostridia.Clostridiales.Ruminococcaceae.Subdoligranulum	VCL
41659	ENSG00000036054	rs4928170	0.072911627	0.819770789	0.004433931	0.439958631	0.433089201	-0.075549172	-0.873661886	0.293675926	0.237636548	0.330270053	0.296480258	0.377981064	0.200939922	0.454838197	0.223560384	0.904512699	Bacteria.Firmicutes.Clostridia.Clostridiales.Ruminococcaceae.Subdoligranulum	TBC1D23
41660	ENSG00000036448	rs28718089	0.000221546	8.39E-09	0.195770506	0.861913674	-0.774365518	0.980289438	-0.321433676	0.034343313	0.198126913	0.148601369	0.245944826	0.196675833	0.007493433	1.33E-06	0.556248764	0.904512699	Bacteria.Firmicutes.Clostridia.Clostridiales.Ruminococcaceae.Subdoligranulum	MYOM2
41661	ENSG00000037474	rs3776443	0.874878758	0.704419359	0.460934858	0.087563782	-0.03444181	0.108971903	0.206158171	-0.637343497	0.217879907	0.286007803	0.27797507	0.367529163	0.602928045	0.420153024	0.676723109	0.865729193	Bacteria.Firmicutes.Clostridia.Clostridiales.Ruminococcaceae.Subdoligranulum	NSUN2
41662	ENSG00000037757	rs8109392	0.006990208	0.000130175	0.822937995	0.64826464	0.526087611	-0.729777926	0.059261773	0.109716155	0.188941415	0.179516099	0.263784444	0.239414354	0.058465265	0.001844091	0.757077275	0.904512699	Bacteria.Firmicutes.Clostridia.Clostridiales.Ruminococcaceae.Subdoligranulum	MRI1
41663	ENSG00000038002	rs13133517	0.146369267	0.010153137	0.589357019	0.723935108	0.357939872	-0.683652264	-0.167547449	0.118235479	0.243531017	0.25830365	0.308889523	0.333326616	0.280544037	0.035891102	0.705454143	0.904512699	Bacteria.Firmicutes.Clostridia.Clostridiales.Ruminococcaceae.Subdoligranulum	AGA
41664	ENSG00000038219	rs34798341	0.59926283	0.895802573	0.652946176	0.925727038	0.115626849	-0.047307319	-0.121523488	0.046259544	0.218985848	0.359830467	0.269019341	0.49433644	0.520727129	0.475793577	0.724637934	0.907287324	Bacteria.Firmicutes.Clostridia.Clostridiales.Ruminococcaceae.Subdoligranulum	BOD1L1
41665	ENSG00000038382	rs26137	0.172072489	0.154615082	0.810134629	0.754761859	0.281939771	-0.395410477	-0.062138848	-0.106235999	0.204221529	0.274604757	0.257605418	0.338688495	0.302653989	0.180730504	0.756618385	0.904512699	Bacteria.Firmicutes.Clostridia.Clostridiales.Ruminococcaceae.Subdoligranulum	TRIO
41666	ENSG00000038532	rs28534539	0.593506301	0.430187998	0.010577337	0.139140241	0.116064987	0.189787495	-0.741950515	0.453257675	0.216389847	0.239103614	0.281968159	0.302761532	0.518002062	0.321250314	0.264012022	0.886493278	Bacteria.Firmicutes.Clostridia.Clostridiales.Ruminococcaceae.Subdoligranulum	CLEC16A
41667	ENSG00000039319	rs408899	0.258301974	0.276571091	0.703574345	0.601634534	0.736676104	-0.383999947	0.292216093	-0.222591795	0.646063773	0.35000383	0.764653762	0.424325912	0.368736839	0.251971242	0.737444422	0.904512699	Bacteria.Firmicutes.Clostridia.Clostridiales.Ruminococcaceae.Subdoligranulum	ZFYVE16
41668	ENSG00000039650	rs2305922	0.055517756	0.057306161	0.745088505	0.875602375	-0.691059811	0.640146664	0.139170567	-0.061524489	0.354526712	0.330864367	0.426265928	0.391488907	0.175432435	0.100353575	0.746121634	0.904512699	Bacteria.Firmicutes.Clostridia.Clostridiales.Ruminococcaceae.Subdoligranulum	PNKP
41669	ENSG00000040531	rs161397	0.393345958	0.551986101	0.457500656	0.654533475	-0.798715962	0.300662434	0.793814398	-0.263610389	0.929615697	0.502906281	1.062157776	0.586433805	0.444454905	0.370387236	0.674740842	0.904512699	Bacteria.Firmicutes.Clostridia.Clostridiales.Ruminococcaceae.Subdoligranulum	CTNS
41670	ENSG00000041357	rs931794	0.459982776	0.552818414	0.676483385	0.991749561	0.243138672	-0.151178199	-0.183141219	-0.003352269	0.327139929	0.253401499	0.436957447	0.322960158	0.471831459	0.370552774	0.728831617	0.91488642	Bacteria.Firmicutes.Clostridia.Clostridiales.Ruminococcaceae.Subdoligranulum	PSMA4
41671	ENSG00000041988	rs6577583	0.106891718	0.02587714	0.771193955	0.424842358	0.569387321	-0.537141471	-0.151869936	0.272213038	0.348331837	0.235640018	0.52008248	0.338984217	0.23918846	0.06186665	0.749776595	0.904512699	Bacteria.Firmicutes.Clostridia.Clostridiales.Ruminococcaceae.Subdoligranulum	THAP3
41672	ENSG00000042445	rs10198423	0.189064812	0.015196711	0.247334046	0.669800484	-0.335697745	0.540738255	-0.432281625	-0.120225911	0.252965344	0.216933016	0.370361516	0.280680697	0.31648443	0.04555236	0.58434666	0.904512699	Bacteria.Firmicutes.Clostridia.Clostridiales.Ruminococcaceae.Subdoligranulum	RETSAT
41673	ENSG00000042493	rs9677267	0.068727662	0.044345316	0.30720638	0.580318408	-0.356500958	1.074091156	0.262034533	-0.340498059	0.192658183	0.523958457	0.254633955	0.612775363	0.196417411	0.085810329	0.615194545	0.904512699	Bacteria.Firmicutes.Clostridia.Clostridiales.Ruminococcaceae.Subdoligranulum	CAPG
41674	ENSG00000042980	rs17051823	0.812240811	0.610487593	0.930676701	0.94728289	0.041606656	-0.185109262	0.019357661	-0.027949215	0.174459466	0.361670979	0.221670909	0.421104145	0.583253125	0.392678335	0.776318941	0.908374552	Bacteria.Firmicutes.Clostridia.Clostridiales.Ruminococcaceae.Subdoligranulum	ADAM28
41675	ENSG00000043514	rs55752496	0.021710041	3.75E-06	0.097546626	0.034124029	0.418276122	-1.475754388	-0.377009894	0.806024404	0.177901112	0.292350579	0.224315926	0.372546918	0.109100706	0.000145132	0.471114418	0.768391064	Bacteria.Firmicutes.Clostridia.Clostridiales.Ruminococcaceae.Subdoligranulum	TRIT1
41676	ENSG00000044459	rs2780212	0.892519995	0.644210922	0.764044403	0.37346494	0.043631717	-0.120798745	-0.119888099	0.291518243	0.321676724	0.260370755	0.397748698	0.325324877	0.607043	0.404508048	0.748456108	0.904512699	Bacteria.Firmicutes.Clostridia.Clostridiales.Ruminococcaceae.Subdoligranulum	CNTLN
41677	ENSG00000046604	rs12604517	0.060618721	0.275855049	0.005574804	0.061753139	0.368969279	-0.267649338	-0.742197495	0.611059355	0.193284477	0.243587164	0.258982958	0.321546783	0.184826269	0.251648699	0.224740567	0.847861013	Bacteria.Firmicutes.Clostridia.Clostridiales.Ruminococcaceae.Subdoligranulum	DSG2
41678	ENSG00000047315	rs11731868	0.456203462	0.610174384	0.339592386	0.611632128	0.260909176	-0.138125645	-0.411311877	0.174425439	0.3480988	0.269636171	0.427587135	0.341894554	0.471187642	0.392678335	0.629326352	0.904512699	Bacteria.Firmicutes.Clostridia.Clostridiales.Ruminococcaceae.Subdoligranulum	POLR2B
41679	ENSG00000047365	rs13136192	0.03840192	0.041192777	0.044510804	0.068857527	0.667367553	-0.588364729	-0.820286915	0.63837908	0.315864716	0.282551686	0.400469886	0.34515488	0.14443663	0.081905864	0.378723457	0.851567528	Bacteria.Firmicutes.Clostridia.Clostridiales.Ruminococcaceae.Subdoligranulum	ARAP2
41680	ENSG00000047579	rs9476887	0.080220566	0.089178495	0.832712928	0.830094844	-0.313590268	0.791083004	0.050991732	-0.107392002	0.176498306	0.45855605	0.240457771	0.498495935	0.209261944	0.129045967	0.757077275	0.904512699	Bacteria.Firmicutes.Clostridia.Clostridiales.Ruminococcaceae.Subdoligranulum	DTNBP1
41681	ENSG00000047662	rs62295636	0.398170421	0.421443388	0.933294487	0.778975971	0.316279239	-0.212390684	-0.03859333	-0.091103972	0.371912716	0.262547	0.459332457	0.323289077	0.447094787	0.317010538	0.776318941	0.904512699	Bacteria.Firmicutes.Clostridia.Clostridiales.Ruminococcaceae.Subdoligranulum	FAM184B
41682	ENSG00000047936	rs9398459	0.593951779	0.108709996	0.156872921	0.328779687	0.093256763	0.735394781	-0.324721112	-0.534630467	0.174076916	0.452265095	0.226766131	0.54340356	0.518002062	0.144714075	0.522077582	0.904512699	Bacteria.Firmicutes.Clostridia.Clostridiales.Ruminococcaceae.Subdoligranulum	ROS1
41683	ENSG00000048028	rs2513569	0.947584623	0.628090232	0.889388772	0.865750724	-0.015424572	0.223416383	-0.043384911	-0.087162782	0.23373814	0.459052561	0.310745096	0.513572878	0.620670502	0.399026982	0.771143959	0.904512699	Bacteria.Firmicutes.Clostridia.Clostridiales.Ruminococcaceae.Subdoligranulum	USP28
41684	ENSG00000048162	rs1065206	0.037426342	0.001764423	0.057375694	0.005484265	-0.4178701	1.360516375	0.486791412	-1.519813122	0.196742465	0.417353793	0.251673806	0.529246871	0.142742837	0.011711092	0.401483819	0.713936793	Bacteria.Firmicutes.Clostridia.Clostridiales.Ruminococcaceae.Subdoligranulum	NOP16
41685	ENSG00000048405	rs1419405	0.336865395	0.025507353	0.759156486	0.360580649	-0.284327534	0.507989629	-0.116517296	-0.271361626	0.293902598	0.222273181	0.378471945	0.294746652	0.411750425	0.061603255	0.747269789	0.904512699	Bacteria.Firmicutes.Clostridia.Clostridiales.Ruminococcaceae.Subdoligranulum	ZNF800
41686	ENSG00000048544	rs4714583	0.235787123	0.095050375	0.527694374	0.238103547	-0.467968101	0.482077956	0.295355569	-0.419799833	0.391118482	0.284641656	0.4652067	0.352616625	0.354152054	0.133044009	0.694018703	0.904512699	Bacteria.Firmicutes.Clostridia.Clostridiales.Ruminococcaceae.Subdoligranulum	MRPS10
41687	ENSG00000049167	rs34676209	0.274015349	0.006047399	0.68811383	0.085929849	-0.241804832	0.722526775	0.11747869	-0.569886115	0.219216631	0.254706708	0.291375183	0.326892031	0.377353986	0.026031	0.730792036	0.860350982	Bacteria.Firmicutes.Clostridia.Clostridiales.Ruminococcaceae.Subdoligranulum	ERCC8
41688	ENSG00000049239	rs6660199	0.052489724	0.062934488	0.444305358	0.547354524	-0.835421754	0.500615549	0.429095539	-0.21615015	0.423065261	0.264653154	0.557584154	0.357363266	0.171871781	0.104887999	0.669279444	0.904512699	Bacteria.Firmicutes.Clostridia.Clostridiales.Ruminococcaceae.Subdoligranulum	H6PD
41689	ENSG00000049245	rs1048785	0.605310194	0.60872698	0.130864683	0.342720048	0.092245556	-0.245006411	-0.363274595	0.514136604	0.177645025	0.476343946	0.237477545	0.537978359	0.522808675	0.392174343	0.504494586	0.904512699	Bacteria.Firmicutes.Clostridia.Clostridiales.Ruminococcaceae.Subdoligranulum	VAMP3
41690	ENSG00000049247	rs2066980	0.797243852	0.143548435	0.073095797	0.225083439	0.107266843	-0.376421437	0.861919085	-0.390147812	0.415834566	0.254285458	0.473247344	0.318595136	0.579411973	0.173066168	0.433426921	0.904512699	Bacteria.Firmicutes.Clostridia.Clostridiales.Ruminococcaceae.Subdoligranulum	UTS2
41691	ENSG00000049283	rs2277628	0.264012565	0.357825221	0.795359949	0.374913337	0.316401808	-0.250944466	0.093776895	-0.29608923	0.280859284	0.271001483	0.360115517	0.33143531	0.372591111	0.289408318	0.75584023	0.904512699	Bacteria.Firmicutes.Clostridia.Clostridiales.Ruminococcaceae.Subdoligranulum	EPN3
41692	ENSG00000049323	rs66879388	0.547732314	0.042889993	0.52365596	0.014023628	0.114358367	-0.771695756	-0.157105856	1.224719658	0.189248797	0.373767255	0.245043813	0.485266047	0.500234498	0.084195248	0.694018703	0.713936793	Bacteria.Firmicutes.Clostridia.Clostridiales.Ruminococcaceae.Subdoligranulum	LTBP1
41693	ENSG00000050730	rs62321508	0.823309985	0.813537435	0.733964213	0.272609448	0.060542437	0.054066191	0.127572732	-0.335307816	0.270062029	0.228310139	0.373788034	0.303087231	0.586135431	0.453279654	0.744938859	0.904512699	Bacteria.Firmicutes.Clostridia.Clostridiales.Ruminococcaceae.Subdoligranulum	TNIP3
41694	ENSG00000050748	rs72811029	0.721408373	0.416594628	0.581104195	0.16181344	0.085763652	0.294251854	-0.163775254	-0.592744153	0.239493771	0.359949209	0.295351374	0.418944967	0.562380068	0.314689313	0.70301242	0.889944135	Bacteria.Firmicutes.Clostridia.Clostridiales.Ruminococcaceae.Subdoligranulum	MAPK9
41695	ENSG00000050767	rs630123	0.427134003	0.16087545	0.827421602	0.760365752	0.31387107	-0.40444722	0.10514962	0.105842468	0.392810701	0.285210091	0.480405905	0.34558936	0.461340916	0.184635449	0.757077275	0.904512699	Bacteria.Firmicutes.Clostridia.Clostridiales.Ruminococcaceae.Subdoligranulum	COL23A1
41696	ENSG00000051596	rs181129454	0.916722788	0.97587458	0.06437437	0.032333498	0.037995102	0.013530773	-0.8261645	1.210910013	0.361982527	0.445733318	0.439198796	0.553825038	0.612190119	0.496877913	0.41806655	0.768391064	Bacteria.Firmicutes.Clostridia.Clostridiales.Ruminococcaceae.Subdoligranulum	THOC3
41697	ENSG00000052723	rs3827739	0.096629091	0.435856827	0.116217961	0.93986035	0.423512462	-0.252238844	-0.484978194	-0.02997089	0.251279002	0.321741672	0.304681001	0.395742362	0.227708983	0.322816753	0.491187961	0.907711896	Bacteria.Firmicutes.Clostridia.Clostridiales.Ruminococcaceae.Subdoligranulum	SIKE1
41698	ENSG00000052749	rs11189214	0.153681349	0.297730813	0.305352613	0.993223664	-0.350735206	0.345425395	0.326251923	0.003462448	0.243018561	0.329102298	0.315815236	0.406142153	0.288779681	0.26389295	0.614216732	0.91488642	Bacteria.Firmicutes.Clostridia.Clostridiales.Ruminococcaceae.Subdoligranulum	RRP12
41699	ENSG00000053108	rs376230	0.493407648	0.665287333	0.975686091	0.464740288	0.156102073	-0.170507485	0.008794579	-0.337286605	0.226652296	0.392353092	0.287466069	0.458683968	0.484256578	0.410888504	0.784579974	0.904512699	Bacteria.Firmicutes.Clostridia.Clostridiales.Ruminococcaceae.Subdoligranulum	FSTL4
41700	ENSG00000053371	rs4911983	0.307494839	0.057407149	0.737654041	0.599314943	-0.235271538	0.574723115	-0.095772489	-0.189978582	0.228764282	0.29717352	0.28471803	0.359852155	0.397604296	0.100437769	0.745039132	0.904512699	Bacteria.Firmicutes.Clostridia.Clostridiales.Ruminococcaceae.Subdoligranulum	AKR7A2
41701	ENSG00000053900	rs60039610	0.767683505	0.689822788	0.594164184	0.838934539	0.052557653	-0.130481576	-0.120548824	-0.088699315	0.177184899	0.325509424	0.225151266	0.434672731	0.57335597	0.416874652	0.706201486	0.904512699	Bacteria.Firmicutes.Clostridia.Clostridiales.Ruminococcaceae.Subdoligranulum	ANAPC4
41702	ENSG00000054148	rs872463	0.072860561	0.046007423	0.305365631	0.342826879	0.755448603	-0.560739563	-0.551857597	0.327917048	0.414439825	0.275726461	0.534218357	0.343199831	0.200939922	0.087816283	0.614216732	0.904512699	Bacteria.Firmicutes.Clostridia.Clostridiales.Ruminococcaceae.Subdoligranulum	PHPT1
41703	ENSG00000054179	rs7024097	0.052039395	0.051881487	0.577996232	0.69451096	1.545831077	-0.847273202	-0.552936357	0.214057189	0.781283924	0.427926829	0.989003074	0.542654552	0.171699815	0.094334974	0.70294818	0.904512699	Bacteria.Firmicutes.Clostridia.Clostridiales.Ruminococcaceae.Subdoligranulum	ENTPD2
41704	ENSG00000054219	rs1397707	0.438773274	0.079446896	0.186644567	0.55827123	-0.185612575	0.402682962	-0.413043003	0.17120736	0.238275186	0.22604769	0.309524702	0.29097039	0.464756246	0.121232029	0.551081048	0.904512699	Bacteria.Firmicutes.Clostridia.Clostridiales.Ruminococcaceae.Subdoligranulum	LY75
41705	ENSG00000054277	rs2756224	0.010085123	0.020051043	0.19514457	0.507060485	1.184081805	-0.71030454	-0.686859017	0.237474086	0.446955053	0.298050993	0.524804721	0.356002063	0.074228677	0.05398942	0.555066325	0.904512699	Bacteria.Firmicutes.Clostridia.Clostridiales.Ruminococcaceae.Subdoligranulum	OPN3
41706	ENSG00000054282	rs10927029	0.284546103	0.190158746	0.36935184	0.346418997	-0.246872563	0.454329243	0.259238313	-0.434214011	0.228812313	0.343218341	0.286809356	0.457870349	0.380809212	0.203480833	0.644337209	0.904512699	Bacteria.Firmicutes.Clostridia.Clostridiales.Ruminococcaceae.Subdoligranulum	SDCCAG8
41707	ENSG00000054523	rs6541092	0.550823102	0.539269866	0.807653523	0.149146597	0.113616017	0.24806212	-0.061755294	-0.709998497	0.189485063	0.401958519	0.252646751	0.486437268	0.501078628	0.364820558	0.756618385	0.886493278	Bacteria.Firmicutes.Clostridia.Clostridiales.Ruminococcaceae.Subdoligranulum	KIF1B
41708	ENSG00000054611	rs2294295	0.584719435	0.497737835	0.944560011	0.760564199	-0.169757825	0.17142406	-0.027706963	-0.098250085	0.309098381	0.251420877	0.396919961	0.321073717	0.514022101	0.347753759	0.777080307	0.904512699	Bacteria.Firmicutes.Clostridia.Clostridiales.Ruminococcaceae.Subdoligranulum	TBC1D22A
41709	ENSG00000054965	rs2462618	0.029330707	0.032497668	0.091902177	0.11238595	1.13386191	-0.750107796	-1.067172482	0.685678235	0.509035332	0.343408206	0.623957028	0.426147268	0.124620076	0.071482908	0.462757839	0.886493278	Bacteria.Firmicutes.Clostridia.Clostridiales.Ruminococcaceae.Subdoligranulum	FAM168A
41710	ENSG00000054983	rs4904409	0.000125186	0.000103211	0.010672158	0.053822199	1.288268121	-0.959704478	-1.033418093	0.579430996	0.316011379	0.23221999	0.393238472	0.295124869	0.005545453	0.001567383	0.264012022	0.847861013	Bacteria.Firmicutes.Clostridia.Clostridiales.Ruminococcaceae.Subdoligranulum	GALC
41711	ENSG00000055211	rs9322190	0.055994652	0.170854939	0.172669664	0.932345867	0.485170076	-0.365886412	-0.422816609	0.026521073	0.249400187	0.264264784	0.306697484	0.311213548	0.176240952	0.191120166	0.538242525	0.907287324	Bacteria.Firmicutes.Clostridia.Clostridiales.Ruminococcaceae.Subdoligranulum	GINM1
41712	ENSG00000055957	rs9324	0.495958587	0.240287964	0.396588416	0.621969819	0.13313832	-0.282211802	0.244765765	-0.152058099	0.194460267	0.238164215	0.286851693	0.306945837	0.485221929	0.23212947	0.654047306	0.904512699	Bacteria.Firmicutes.Clostridia.Clostridiales.Ruminococcaceae.Subdoligranulum	ITIH1
41713	ENSG00000056050	rs11540095	0.469397825	0.404379429	0.801189093	0.764224799	0.442628688	-0.312608801	-0.186699106	0.135395899	0.608293966	0.372502457	0.738451365	0.449552841	0.475544915	0.30902832	0.756618385	0.904512699	Bacteria.Firmicutes.Clostridia.Clostridiales.Ruminococcaceae.Subdoligranulum	HPF1
41714	ENSG00000056291	rs10000437	0.627791479	0.75006119	0.222707183	0.775741182	-0.158178897	-0.076200076	0.504094699	-0.095898846	0.324726634	0.23820614	0.409514035	0.335260375	0.530831076	0.432661966	0.569259646	0.904512699	Bacteria.Firmicutes.Clostridia.Clostridiales.Ruminococcaceae.Subdoligranulum	NPFFR2
41715	ENSG00000057608	rs55873293	0.068092428	0.122565009	0.075341219	0.682162734	0.391181938	-0.42970793	-0.474453128	0.159887238	0.210902526	0.274723057	0.262583146	0.388707319	0.19595837	0.156254531	0.436213078	0.904512699	Bacteria.Firmicutes.Clostridia.Clostridiales.Ruminococcaceae.Subdoligranulum	GDI2
41716	ENSG00000057704	rs11107588	0.015265463	0.349518474	0.005721537	0.570008257	0.462711475	-0.306278535	-0.662031741	0.231582212	0.18576131	0.325062079	0.231760002	0.4056462	0.091518932	0.285984811	0.224740567	0.904512699	Bacteria.Firmicutes.Clostridia.Clostridiales.Ruminococcaceae.Subdoligranulum	TMCC3
41717	ENSG00000058056	rs9869096	0.266093689	0.579041512	0.916768276	0.295153624	-0.295231931	0.127322988	-0.035190555	0.312949773	0.263222212	0.228363741	0.335447277	0.296561481	0.372644098	0.380995124	0.776318941	0.904512699	Bacteria.Firmicutes.Clostridia.Clostridiales.Ruminococcaceae.Subdoligranulum	USP13
41718	ENSG00000059122	rs9928222	0.011687513	0.022626428	0.22754168	0.454522817	-0.742674116	0.595685387	0.482732487	-0.247420436	0.286348558	0.255174589	0.396315948	0.328868792	0.079424283	0.057708043	0.571392158	0.904512699	Bacteria.Firmicutes.Clostridia.Clostridiales.Ruminococcaceae.Subdoligranulum	FLYWCH1
41719	ENSG00000059377	rs7810415	0.346013305	0.088411067	0.795231232	0.288625519	0.32614057	-0.441285028	-0.111061536	0.34798972	0.343617845	0.255165508	0.426216464	0.325297943	0.418043428	0.128802127	0.75584023	0.904512699	Bacteria.Firmicutes.Clostridia.Clostridiales.Ruminococcaceae.Subdoligranulum	TBXAS1
41720	ENSG00000059573	rs4917697	0.382684365	0.906266125	0.412424537	0.609888837	0.219090202	0.026655421	-0.256119533	-0.163234358	0.249298908	0.225506177	0.310502022	0.318396036	0.43924037	0.478539366	0.659108813	0.904512699	Bacteria.Firmicutes.Clostridia.Clostridiales.Ruminococcaceae.Subdoligranulum	ALDH18A1
41721	ENSG00000059691	rs1429559	0.866841342	0.851630617	0.785393795	0.546253611	0.05438368	0.051824009	-0.105704609	-0.214130205	0.323084833	0.275992697	0.386619358	0.353050268	0.599468803	0.463750934	0.752795072	0.904512699	Bacteria.Firmicutes.Clostridia.Clostridiales.Ruminococcaceae.Subdoligranulum	GATB
41722	ENSG00000060069	rs9646503	0.536616097	0.270452334	0.737619867	0.849803855	-0.131904614	0.473688321	-0.090589075	-0.093305736	0.212342799	0.426230054	0.269272026	0.490790091	0.498300941	0.249220826	0.745039132	0.904512699	Bacteria.Firmicutes.Clostridia.Clostridiales.Ruminococcaceae.Subdoligranulum	CTDP1
41723	ENSG00000060566	rs352126	0.789277463	0.035385125	0.612743234	0.115244699	-0.066737884	0.590871703	-0.15347867	-0.580272421	0.248709934	0.275073909	0.301779411	0.363557107	0.578006944	0.075388281	0.712751944	0.886493278	Bacteria.Firmicutes.Clostridia.Clostridiales.Ruminococcaceae.Subdoligranulum	CREB3L3
41724	ENSG00000060642	rs71636778	0.005032966	0.027087851	0.00476682	0.13390797	0.565571968	-0.93454199	-0.779358463	0.754592127	0.194880818	0.413404644	0.26678195	0.497249409	0.047212573	0.063325604	0.224740567	0.886493278	Bacteria.Firmicutes.Clostridia.Clostridiales.Ruminococcaceae.Subdoligranulum	PIGV
41725	ENSG00000060718	rs10782921	0.098190359	0.048372605	0.764922235	0.523386861	0.670755612	-0.499514351	-0.154751986	0.210900711	0.399873116	0.248344799	0.515392516	0.328735889	0.228703217	0.090720116	0.748945839	0.904512699	Bacteria.Firmicutes.Clostridia.Clostridiales.Ruminococcaceae.Subdoligranulum	COL11A1
41726	ENSG00000060762	rs1546854	0.047800104	0.115282611	0.365040293	0.968117932	0.846485023	-0.453158347	-0.467739488	-0.013736279	0.419740589	0.283946712	0.512820952	0.342372935	0.162416465	0.150062699	0.643724509	0.912189149	Bacteria.Firmicutes.Clostridia.Clostridiales.Ruminococcaceae.Subdoligranulum	MPC1
41727	ENSG00000061794	rs35320030	0.214509489	0.484831722	0.335397269	0.430239574	0.270911624	-0.236913755	-0.270495834	-0.363408167	0.216154409	0.337239082	0.278750915	0.457890927	0.33868587	0.342549074	0.628404133	0.904512699	Bacteria.Firmicutes.Clostridia.Clostridiales.Ruminococcaceae.Subdoligranulum	MRPS35
41728	ENSG00000061936	rs4964893	0.509798343	0.327058701	0.9927392	0.908508257	0.192679667	-0.260997946	-0.003293142	0.037798957	0.290727319	0.26433179	0.360508024	0.32765442	0.491524902	0.276301634	0.787249758	0.904920976	Bacteria.Firmicutes.Clostridia.Clostridiales.Ruminococcaceae.Subdoligranulum	SFSWAP
41729	ENSG00000061987	rs12580048	0.50800785	0.711789105	0.040291332	0.319667239	0.167589969	0.084474245	-0.69833993	0.307069838	0.251800602	0.227663054	0.333818256	0.306242653	0.490670128	0.421452501	0.370230568	0.904512699	Bacteria.Firmicutes.Clostridia.Clostridiales.Ruminococcaceae.Subdoligranulum	MON2
41730	ENSG00000062650	rs1917161	0.527656808	0.380327227	0.847610677	0.639622512	-0.541941847	0.40669642	0.204222833	-0.270531556	0.853520272	0.460473966	1.058564412	0.575113773	0.49624937	0.29814358	0.761615419	0.904512699	Bacteria.Firmicutes.Clostridia.Clostridiales.Ruminococcaceae.Subdoligranulum	WAPL
41731	ENSG00000062822	rs2244095	0.774327968	0.738199928	0.570740981	0.61864414	0.302089767	-0.186780491	0.733876874	-0.343499705	1.049299323	0.556475	1.287932234	0.686815108	0.575231876	0.428812482	0.70294818	0.904512699	Bacteria.Firmicutes.Clostridia.Clostridiales.Ruminococcaceae.Subdoligranulum	POLD1
41732	ENSG00000063761	rs4903666	0.014156815	0.022144113	0.073281901	0.280612684	0.749933331	-0.697264034	-0.678065345	0.402006925	0.297574041	0.297574041	0.372547475	0.36953846	0.088187736	0.057269454	0.433426921	0.904512699	Bacteria.Firmicutes.Clostridia.Clostridiales.Ruminococcaceae.Subdoligranulum	ADCK1
41733	ENSG00000063854	rs2076454	0.013733586	0.027454292	0.155306437	0.682092694	0.676580015	-0.521854986	-0.487628686	0.113969334	0.267224685	0.231418724	0.339225007	0.27701008	0.086679944	0.063820867	0.521362573	0.904512699	Bacteria.Firmicutes.Clostridia.Clostridiales.Ruminococcaceae.Subdoligranulum	HAGH
41734	ENSG00000064042	rs57132414	0.482325911	0.017042863	0.636266027	0.879279288	-0.150303113	0.94104812	-0.125778243	-0.079009258	0.212724675	0.384455042	0.264726274	0.518186259	0.480331933	0.048301137	0.719721433	0.904512699	Bacteria.Firmicutes.Clostridia.Clostridiales.Ruminococcaceae.Subdoligranulum	LIMCH1
41735	ENSG00000064115	rs9651825	0.065420174	0.07582386	0.143844729	0.602949553	0.3793067	-0.631520876	-0.410846239	0.228775206	0.202452879	0.350102722	0.277749307	0.437699384	0.192247703	0.118076372	0.513144806	0.904512699	Bacteria.Firmicutes.Clostridia.Clostridiales.Ruminococcaceae.Subdoligranulum	TM7SF3
41736	ENSG00000064201	rs10831733	0.735846412	0.637182783	0.224750596	0.627443478	-0.074007067	-0.096599296	0.356865583	-0.138305424	0.218447802	0.203867836	0.291205356	0.2836407	0.565502765	0.401844802	0.571392158	0.904512699	Bacteria.Firmicutes.Clostridia.Clostridiales.Ruminococcaceae.Subdoligranulum	TSPAN32
41737	ENSG00000064393	rs1860509	0.877286846	0.648009693	0.589730307	0.668926574	-0.034963792	-0.162593948	0.158900631	0.18537894	0.225558908	0.354524285	0.293242936	0.431571634	0.603454007	0.405767817	0.705454143	0.904512699	Bacteria.Firmicutes.Clostridia.Clostridiales.Ruminococcaceae.Subdoligranulum	HIPK2
41738	ENSG00000064419	rs73228760	0.962758824	0.394911805	0.848003929	0.540048319	-0.014204586	0.247308352	-0.071455522	-0.217561801	0.303067158	0.28879911	0.371351485	0.353215406	0.622092497	0.305109533	0.761615419	0.904512699	Bacteria.Firmicutes.Clostridia.Clostridiales.Ruminococcaceae.Subdoligranulum	TNPO3
41739	ENSG00000064655	rs6012129	0.219582494	0.282731123	0.458312444	0.786640418	0.405609626	-0.262950359	-0.308291485	0.085567115	0.327259964	0.24278891	0.413255808	0.31484096	0.343080783	0.255105786	0.674995429	0.904512699	Bacteria.Firmicutes.Clostridia.Clostridiales.Ruminococcaceae.Subdoligranulum	EYA2
41740	ENSG00000064726	rs28485801	0.721997788	0.792850059	0.342887856	0.849985639	0.071892865	0.112189087	-0.255596276	-0.090232963	0.201204361	0.42547863	0.267542536	0.475209467	0.562380068	0.446880769	0.63210871	0.904512699	Bacteria.Firmicutes.Clostridia.Clostridiales.Ruminococcaceae.Subdoligranulum	BTBD1
41741	ENSG00000064763	rs966540	0.023080886	0.263669129	0.05500124	0.898378694	0.503202019	-0.290696574	-0.531428102	-0.040727219	0.216306393	0.257854334	0.272038857	0.317679209	0.111232952	0.245334208	0.394465043	0.904512699	Bacteria.Firmicutes.Clostridia.Clostridiales.Ruminococcaceae.Subdoligranulum	FAR2
41742	ENSG00000064787	rs2299699	0.058751691	0.263106789	0.012618943	0.528862662	0.371339225	-0.398639013	-0.619476112	0.275139094	0.193069116	0.353181472	0.241569449	0.434597307	0.180872783	0.245282378	0.272579756	0.904512699	Bacteria.Firmicutes.Clostridia.Clostridiales.Ruminococcaceae.Subdoligranulum	BCAS1
41743	ENSG00000064932	rs873073	0.596441478	0.66292628	0.598677561	0.639034015	-0.181254909	0.114560316	0.21369984	-0.158252156	0.340638845	0.261644184	0.404077326	0.335831432	0.51956654	0.410310166	0.708152284	0.904512699	Bacteria.Firmicutes.Clostridia.Clostridiales.Ruminococcaceae.Subdoligranulum	SBNO2
41744	ENSG00000064933	rs5743077	0.073632153	0.001902131	0.578374123	0.12859362	-0.317975102	1.314638985	0.130523255	-0.722430817	0.174922148	0.40637759	0.233691637	0.46942623	0.201525468	0.01228157	0.70294818	0.886493278	Bacteria.Firmicutes.Clostridia.Clostridiales.Ruminococcaceae.Subdoligranulum	PMS1
41745	ENSG00000065000	rs58491369	0.610291237	0.371893151	0.561098219	0.464871999	0.109917808	-0.267989129	-0.158505384	0.282950716	0.214641781	0.298079512	0.271334926	0.384905308	0.52404344	0.294763347	0.699826977	0.904512699	Bacteria.Firmicutes.Clostridia.Clostridiales.Ruminococcaceae.Subdoligranulum	AP3D1
41746	ENSG00000065060	rs112283401	0.014265614	0.002378045	0.206950181	0.216721526	-0.695323155	0.73987425	0.432113591	-0.359259309	0.276229312	0.23409935	0.339041663	0.28804616	0.088634667	0.014019259	0.562464556	0.904512699	Bacteria.Firmicutes.Clostridia.Clostridiales.Ruminococcaceae.Subdoligranulum	BLTP3A
41747	ENSG00000065243	rs786915	0.858571104	0.46276913	0.96285856	0.253896203	0.064407205	0.180290633	-0.022593786	-0.362819292	0.360035488	0.244098185	0.483353445	0.315228342	0.597074983	0.334271875	0.782596356	0.904512699	Bacteria.Firmicutes.Clostridia.Clostridiales.Ruminococcaceae.Subdoligranulum	PKN2
41748	ENSG00000065268	rs112452416	0.190078696	0.050809385	0.713599197	0.732562563	-0.28358246	0.785129887	0.099606756	0.174803924	0.214190238	0.394666126	0.270223586	0.509382526	0.317117706	0.093098996	0.738347459	0.904512699	Bacteria.Firmicutes.Clostridia.Clostridiales.Ruminococcaceae.Subdoligranulum	WDR18
41749	ENSG00000065457	rs3743602	0.648982533	0.452457829	0.873863053	0.746210484	-0.108288998	0.294107393	-0.04730807	-0.156690356	0.236819134	0.389133546	0.296841827	0.482127002	0.537352577	0.3297093	0.767716266	0.904512699	Bacteria.Firmicutes.Clostridia.Clostridiales.Ruminococcaceae.Subdoligranulum	ADAT1
41750	ENSG00000065548	rs13017038	0.492338783	0.795332009	0.021204671	0.037448517	0.1899955	-0.083267874	-0.797960606	0.817688424	0.275180483	0.319714835	0.338021502	0.385032069	0.48425526	0.447659767	0.304738805	0.79305135	Bacteria.Firmicutes.Clostridia.Clostridiales.Ruminococcaceae.Subdoligranulum	ZC3H15
41751	ENSG00000065618	rs805693	0.136010403	0.034805546	0.829437912	0.255894689	-0.608214497	0.57313188	0.108108703	-0.367583679	0.402994166	0.265940693	0.499859246	0.320727333	0.270213103	0.074740673	0.757077275	0.904512699	Bacteria.Firmicutes.Clostridia.Clostridiales.Ruminococcaceae.Subdoligranulum	COL17A1
41752	ENSG00000065621	rs6584592	0.576510899	0.475360688	0.592923266	0.173543952	-0.134549156	0.172098532	0.165890937	-0.425033393	0.239720539	0.239729414	0.308795975	0.308942253	0.511646425	0.338346015	0.705570562	0.903053409	Bacteria.Firmicutes.Clostridia.Clostridiales.Ruminococcaceae.Subdoligranulum	GSTO2
41753	ENSG00000065717	rs306046	0.032204626	0.023616075	0.263989565	0.303180185	0.712290823	-0.620153687	-0.493045006	0.351997263	0.325523545	0.267653878	0.437638255	0.339197417	0.131236314	0.059142452	0.588579381	0.904512699	Bacteria.Firmicutes.Clostridia.Clostridiales.Ruminococcaceae.Subdoligranulum	TLE2
41754	ENSG00000066027	rs1056985	0.279534142	0.080898131	0.119253031	0.033090567	0.197354367	0.502478809	-0.374629745	-0.767635241	0.181004839	0.283458879	0.237346473	0.35267061	0.378235905	0.122952359	0.494413394	0.768391064	Bacteria.Firmicutes.Clostridia.Clostridiales.Ruminococcaceae.Subdoligranulum	PPP2R5A
41755	ENSG00000066084	rs11169530	0.695088737	0.008782139	0.676930895	0.10414093	-0.076861932	0.645873568	-0.104681994	-0.510925014	0.195241273	0.239147314	0.250128466	0.310059541	0.550563668	0.032604366	0.728831617	0.886493278	Bacteria.Firmicutes.Clostridia.Clostridiales.Ruminococcaceae.Subdoligranulum	DIP2B
41756	ENSG00000066117	rs836175	0.300739791	0.181463965	0.141145253	0.074255833	0.520722032	-0.41006456	-0.961562913	0.727747751	0.499239628	0.303636023	0.645603955	0.401229941	0.393179873	0.198541699	0.513144806	0.851567528	Bacteria.Firmicutes.Clostridia.Clostridiales.Ruminococcaceae.Subdoligranulum	SMARCD1
41757	ENSG00000066185	rs16829540	0.017826084	0.015070767	0.016944006	0.221478623	0.490835528	-0.676379957	-0.615358112	0.483240363	0.201989598	0.270997483	0.251162824	0.391518751	0.097801006	0.045410432	0.30026121	0.904512699	Bacteria.Firmicutes.Clostridia.Clostridiales.Ruminococcaceae.Subdoligranulum	ZMYND12
41758	ENSG00000066230	rs4527146	0.385035856	0.568027261	0.128769688	0.195446821	0.203670849	-0.200988301	-0.452430763	0.549660755	0.232908971	0.350252123	0.294121519	0.420264279	0.440685497	0.37662457	0.502376966	0.904512699	Bacteria.Firmicutes.Clostridia.Clostridiales.Ruminococcaceae.Subdoligranulum	SLC9A3
41759	ENSG00000066379	rs1150741	0.358541785	0.349203212	0.278050154	0.509862269	0.178954855	-0.316072001	-0.2983972	0.27797857	0.193548198	0.335235312	0.272825802	0.41949529	0.424515824	0.285850067	0.596076661	0.904512699	Bacteria.Firmicutes.Clostridia.Clostridiales.Ruminococcaceae.Subdoligranulum	POLR1H
41760	ENSG00000066557	rs6666941	0.05735508	0.011566001	0.240226049	0.161261852	0.40102874	-1.142370331	-0.329397851	0.715166617	0.207316409	0.439784517	0.277948481	0.504797257	0.177932463	0.038722285	0.5812448	0.889944135	Bacteria.Firmicutes.Clostridia.Clostridiales.Ruminococcaceae.Subdoligranulum	LRRC40
41761	ENSG00000066651	rs35589496	0.135127077	0.091597011	0.930779856	0.703635202	-0.760174883	0.568568049	0.053654655	-0.153808613	0.502524857	0.332112618	0.615335001	0.402564117	0.269805145	0.130902932	0.776318941	0.904512699	Bacteria.Firmicutes.Clostridia.Clostridiales.Ruminococcaceae.Subdoligranulum	TRMT11
41762	ENSG00000066654	rs1136268	0.550954332	0.694300485	0.310757948	0.891516568	0.132102146	0.106550653	-0.28691204	0.049278304	0.220388413	0.269919578	0.280879452	0.359924903	0.501078628	0.418007732	0.617429988	0.904512699	Bacteria.Firmicutes.Clostridia.Clostridiales.Ruminococcaceae.Subdoligranulum	THUMPD1
41763	ENSG00000066855	rs67724994	0.834468711	0.039297707	0.186054371	0.9945435	-0.046964494	0.678383968	-0.377710623	-0.002907414	0.223851788	0.32260475	0.282663274	0.423530141	0.588997523	0.080329496	0.550210705	0.914969093	Bacteria.Firmicutes.Clostridia.Clostridiales.Ruminococcaceae.Subdoligranulum	MTFR1
41764	ENSG00000066923	rs36019559	0.956971664	0.602435419	0.155573081	0.064128283	-0.019248957	-0.124792472	-0.738705801	0.625463705	0.355412111	0.238417692	0.514226782	0.332188903	0.621665318	0.389922424	0.521653809	0.847861013	Bacteria.Firmicutes.Clostridia.Clostridiales.Ruminococcaceae.Subdoligranulum	STAG3
41765	ENSG00000067182	rs2041375	0.030494471	0.101800258	0.099081647	0.668282496	0.463893097	-0.467664731	-0.464904126	0.15678239	0.209796883	0.281844524	0.277903583	0.364242789	0.127378449	0.139561625	0.473323773	0.904512699	Bacteria.Firmicutes.Clostridia.Clostridiales.Ruminococcaceae.Subdoligranulum	TNFRSF1A
41766	ENSG00000067221	rs11633520	0.963566859	0.970654814	0.927570717	0.97244763	0.01485376	0.008971884	-0.03793963	0.011216661	0.3239518	0.24296385	0.415778976	0.323527647	0.622278428	0.495716151	0.776318941	0.912432839	Bacteria.Firmicutes.Clostridia.Clostridiales.Ruminococcaceae.Subdoligranulum	STOML1
41767	ENSG00000067365	rs4985066	0.428826546	0.617202784	0.913052485	0.684762827	-0.358263745	0.153003141	-0.059784487	0.151628265	0.45002201	0.304669664	0.545436734	0.371848204	0.46150739	0.394879051	0.776318941	0.904512699	Bacteria.Firmicutes.Clostridia.Clostridiales.Ruminococcaceae.Subdoligranulum	METTL22
41768	ENSG00000067533	rs4269827	0.441153762	0.688105989	0.747921724	0.782557481	-0.21473974	0.122170441	0.11456348	0.105666072	0.277111715	0.303003794	0.354985064	0.381306905	0.465672281	0.416656931	0.746510629	0.904512699	Bacteria.Firmicutes.Clostridia.Clostridiales.Ruminococcaceae.Subdoligranulum	RRP15
41769	ENSG00000067596	rs1971	0.768316853	0.061610151	0.440865589	0.396510456	-0.06066569	0.765900663	-0.205034877	-0.402227895	0.205095104	0.402798759	0.264420445	0.471310202	0.573437639	0.103682148	0.669279444	0.904512699	Bacteria.Firmicutes.Clostridia.Clostridiales.Ruminococcaceae.Subdoligranulum	DHX8
41770	ENSG00000067715	rs7135647	0.933162653	0.425635514	0.423231176	0.810906143	0.016892721	-0.331395827	0.215102388	-0.117306482	0.200657294	0.413395039	0.266930621	0.488334281	0.616968025	0.318602681	0.664358318	0.904512699	Bacteria.Firmicutes.Clostridia.Clostridiales.Ruminococcaceae.Subdoligranulum	SYT1
41771	ENSG00000067836	rs859329	0.466519429	0.347060128	0.645047425	0.66055844	-0.215727298	0.215917759	-0.180028982	0.1372507	0.294549746	0.227986099	0.389020012	0.311132224	0.474537993	0.285490364	0.721575923	0.904512699	Bacteria.Firmicutes.Clostridia.Clostridiales.Ruminococcaceae.Subdoligranulum	ROGDI
41772	ENSG00000068079	rs10840	0.688000635	0.989270885	0.955961372	0.78574794	-0.075527446	-0.007582898	0.013356477	-0.175715112	0.187254264	0.561762791	0.240950307	0.643775478	0.549123759	0.50017587	0.780509514	0.904512699	Bacteria.Firmicutes.Clostridia.Clostridiales.Ruminococcaceae.Subdoligranulum	IFI35
41773	ENSG00000068097	rs2087840	0.040533989	0.001474739	0.366456523	0.559643556	-0.419628363	1.224496117	0.228405714	-0.269577036	0.200840582	0.36896771	0.251165337	0.459758127	0.149861107	0.010443505	0.643724509	0.904512699	Bacteria.Firmicutes.Clostridia.Clostridiales.Ruminococcaceae.Subdoligranulum	HEATR6
41774	ENSG00000068654	rs4832245	0.37813581	0.33322445	0.860997095	0.912408852	-0.557717667	0.349457114	0.143318047	-0.052583288	0.628551107	0.358495271	0.815279401	0.476197845	0.435287438	0.279767405	0.765953218	0.904920976	Bacteria.Firmicutes.Clostridia.Clostridiales.Ruminococcaceae.Subdoligranulum	POLR1A
41775	ENSG00000069248	rs10916492	0.716134757	0.852930746	0.686855786	0.393878426	0.092310052	-0.063114307	0.128231038	-0.359233387	0.25277031	0.339126958	0.31669313	0.41858084	0.560347699	0.463926479	0.730182535	0.904512699	Bacteria.Firmicutes.Clostridia.Clostridiales.Ruminococcaceae.Subdoligranulum	NUP133
41776	ENSG00000069424	rs538	0.462527069	0.713593331	0.175965234	0.34853305	-0.256862487	0.089768439	0.697211373	-0.327429119	0.347581119	0.243527951	0.509673509	0.346795227	0.472617296	0.421994283	0.540938911	0.904512699	Bacteria.Firmicutes.Clostridia.Clostridiales.Ruminococcaceae.Subdoligranulum	KCNAB2
41777	ENSG00000069869	rs28825119	0.094466621	0.309480787	0.003065483	0.018278392	0.407313019	-0.24521599	-0.895067247	0.758153498	0.240062905	0.239422279	0.29112699	0.313276979	0.225519722	0.268624566	0.209364206	0.713936793	Bacteria.Firmicutes.Clostridia.Clostridiales.Ruminococcaceae.Subdoligranulum	NEDD4
41778	ENSG00000069943	rs28657774	0.573977608	0.69864743	0.387598318	0.7717533	0.108586565	-0.193185514	-0.215723933	-0.175814904	0.192182734	0.496827431	0.24803458	0.603601339	0.511357382	0.419162487	0.651624609	0.904512699	Bacteria.Firmicutes.Clostridia.Clostridiales.Ruminococcaceae.Subdoligranulum	PIGB
41779	ENSG00000069956	rs11854569	0.909097921	0.081086256	0.191873645	0.388832446	0.028385886	0.403857403	-0.410581024	-0.267047509	0.24766199	0.227968908	0.311385945	0.307849526	0.612045628	0.123085061	0.554761548	0.904512699	Bacteria.Firmicutes.Clostridia.Clostridiales.Ruminococcaceae.Subdoligranulum	MAPK6
41780	ENSG00000070010	rs5993649	0.750233609	0.937473582	0.90907946	0.467599423	0.095046795	0.020864675	-0.043395254	-0.236079692	0.297334499	0.264964521	0.378538927	0.323124151	0.569953419	0.485943326	0.774475339	0.904512699	Bacteria.Firmicutes.Clostridia.Clostridiales.Ruminococcaceae.Subdoligranulum	UFD1
41781	ENSG00000070081	rs214086	0.398795144	0.365884391	0.756846469	0.929560717	0.268365163	-0.29635915	-0.120754305	0.034353465	0.315991074	0.325498846	0.388385932	0.38714392	0.447402845	0.292196843	0.747007725	0.907287324	Bacteria.Firmicutes.Clostridia.Clostridiales.Ruminococcaceae.Subdoligranulum	NUCB2
41782	ENSG00000070087	rs2125101	0.929611842	0.431836626	0.7084402	0.64223756	-0.025073951	0.199309976	-0.132796615	-0.151579116	0.282774889	0.252004748	0.353585854	0.324775604	0.616509274	0.321363274	0.738054768	0.904512699	Bacteria.Firmicutes.Clostridia.Clostridiales.Ruminococcaceae.Subdoligranulum	PFN2
41783	ENSG00000070371	rs11704250	0.081196094	0.143977818	0.434259454	0.980850212	-0.46951348	0.390530142	0.249066673	-0.007989554	0.265128357	0.264103885	0.3165872	0.33159728	0.210429832	0.173066168	0.669279444	0.913307714	Bacteria.Firmicutes.Clostridia.Clostridiales.Ruminococcaceae.Subdoligranulum	CLTCL1
41784	ENSG00000070476	rs777501	0.176308852	0.060344902	0.439109109	0.132067731	-0.415699462	0.41879886	0.317137761	-0.451122063	0.304128483	0.219147896	0.407417322	0.295841669	0.305168669	0.103146013	0.669279444	0.886493278	Bacteria.Firmicutes.Clostridia.Clostridiales.Ruminococcaceae.Subdoligranulum	ZXDC
41785	ENSG00000070526	rs60065367	0.067670859	0.078296199	0.044975477	0.372711899	0.399656799	-0.627166036	-0.553233594	0.371899725	0.215133316	0.350679593	0.27069881	0.414370676	0.195499308	0.12015222	0.378723457	0.904512699	Bacteria.Firmicutes.Clostridia.Clostridiales.Ruminococcaceae.Subdoligranulum	ST6GALNAC1
41786	ENSG00000070610	rs1570246	0.619045995	0.280002364	0.002731422	0.293284022	0.100378245	0.237137083	-0.859465439	0.281744125	0.200933155	0.217705583	0.27602202	0.26594943	0.527914903	0.253468553	0.204492829	0.904512699	Bacteria.Firmicutes.Clostridia.Clostridiales.Ruminococcaceae.Subdoligranulum	GBA2
41787	ENSG00000070669	rs6465630	0.086651242	0.075708185	0.377531585	0.565989443	0.342586805	-0.385116448	-0.231756521	0.16928637	0.196972749	0.213414592	0.260858325	0.293456482	0.214425249	0.118076372	0.646238822	0.904512699	Bacteria.Firmicutes.Clostridia.Clostridiales.Ruminococcaceae.Subdoligranulum	ASNS
41788	ENSG00000070718	rs1050262	0.431731852	0.306670891	0.405887733	0.443262407	0.194291302	-0.262970604	0.278163271	-0.267823879	0.245603058	0.255258596	0.33252913	0.347222123	0.462693896	0.267654793	0.656424271	0.904512699	Bacteria.Firmicutes.Clostridia.Clostridiales.Ruminococcaceae.Subdoligranulum	AP3M2
41789	ENSG00000070731	rs3809701	0.023104481	0.010001489	0.3877951	0.329300967	1.192576663	-0.805213861	-0.517425803	0.353219784	0.512732587	0.303586471	0.595172809	0.359405962	0.111232952	0.03563061	0.651624609	0.904512699	Bacteria.Firmicutes.Clostridia.Clostridiales.Ruminococcaceae.Subdoligranulum	ST6GALNAC2
41790	ENSG00000070759	rs3790583	0.274783819	0.993165846	0.044893771	0.7971283	0.203092109	0.002378427	-0.521431544	0.085123571	0.184418027	0.276627041	0.255037687	0.329800902	0.377366709	0.50127871	0.378723457	0.904512699	Bacteria.Firmicutes.Clostridia.Clostridiales.Ruminococcaceae.Subdoligranulum	TESK2
41791	ENSG00000070761	rs75119936	0.874167899	0.874410758	0.394603645	0.639887182	0.035481481	-0.050810161	-0.237750933	0.207883651	0.223178075	0.320218606	0.277456323	0.442282925	0.602877246	0.470353794	0.653554755	0.904512699	Bacteria.Firmicutes.Clostridia.Clostridiales.Ruminococcaceae.Subdoligranulum	CFAP20
41792	ENSG00000070950	rs604092	0.105172108	0.208336899	0.517847011	0.971355733	0.873308839	-0.387584872	-0.429107107	0.013972353	0.531584421	0.305044414	0.660004477	0.387642547	0.236891747	0.214121421	0.694018703	0.912236942	Bacteria.Firmicutes.Clostridia.Clostridiales.Ruminococcaceae.Subdoligranulum	RAD18
41793	ENSG00000071073	rs2138082	0.020927449	0.29239474	0.016149689	0.534595237	0.58402186	-0.212603505	-0.832149791	0.174272783	0.246841242	0.200312327	0.337053693	0.279157677	0.107671218	0.261321932	0.30026121	0.904512699	Bacteria.Firmicutes.Clostridia.Clostridiales.Ruminococcaceae.Subdoligranulum	MGAT4A
41794	ENSG00000071127	rs4697941	0.630271686	0.345225454	0.478108491	0.949752987	-0.210185384	0.26333997	-0.400470187	0.022382912	0.43462815	0.276995989	0.56134813	0.353840446	0.531138103	0.284870695	0.683549686	0.908374552	Bacteria.Firmicutes.Clostridia.Clostridiales.Ruminococcaceae.Subdoligranulum	WDR1
41795	ENSG00000071189	rs11766489	0.352338941	0.025317249	0.29367902	0.900857541	-0.289528593	0.554628705	-0.387422586	-0.037792825	0.309101397	0.242353953	0.366005402	0.302201666	0.421620502	0.061378401	0.608847708	0.904883126	Bacteria.Firmicutes.Clostridia.Clostridiales.Ruminococcaceae.Subdoligranulum	SNX13
41796	ENSG00000071203	rs10897069	0.004803172	0.008287034	0.414722894	0.761183233	1.065665298	-0.70710445	-0.342881113	-0.092933294	0.365122323	0.25975855	0.417747201	0.304511435	0.045850628	0.031336913	0.659108813	0.904512699	Bacteria.Firmicutes.Clostridia.Clostridiales.Ruminococcaceae.Subdoligranulum	MS4A12
41797	ENSG00000071894	rs12548842	0.953198624	0.725812272	0.4352387	0.431622227	-0.017434936	-0.09274434	0.287462001	-0.276486838	0.295938757	0.263330469	0.366174661	0.349422614	0.621460726	0.426449117	0.669279444	0.904512699	Bacteria.Firmicutes.Clostridia.Clostridiales.Ruminococcaceae.Subdoligranulum	CPSF1
41798	ENSG00000071994	rs4710731	0.399738725	0.435565076	0.127498977	0.168987896	0.385005749	-0.285953554	-0.813858678	0.604419103	0.454244641	0.36451341	0.527292419	0.434615067	0.447698712	0.322816753	0.501403297	0.898256166	Bacteria.Firmicutes.Clostridia.Clostridiales.Ruminococcaceae.Subdoligranulum	PDCD2
41799	ENSG00000072110	rs3784140	0.222136367	0.474682645	0.174981902	0.632533086	-0.30040712	0.288677698	0.422950223	-0.230873337	0.243738834	0.401502245	0.308470643	0.480587854	0.344186759	0.338251861	0.540406715	0.904512699	Bacteria.Firmicutes.Clostridia.Clostridiales.Ruminococcaceae.Subdoligranulum	ACTN1
41800	ENSG00000072210	rs12453452	0.604843203	0.33666364	0.04243167	0.423689883	0.12563527	0.304159958	-0.634876006	0.320088506	0.241632953	0.314270724	0.306798643	0.39760795	0.522784374	0.281410241	0.374216658	0.904512699	Bacteria.Firmicutes.Clostridia.Clostridiales.Ruminococcaceae.Subdoligranulum	ALDH3A2
41801	ENSG00000072401	rs2790176	0.207594131	0.306576365	0.265480337	0.578988178	0.323954352	-0.272575176	-0.343014753	0.192348259	0.254543521	0.264529386	0.305428457	0.34494306	0.333051426	0.267654793	0.588821854	0.904512699	Bacteria.Firmicutes.Clostridia.Clostridiales.Ruminococcaceae.Subdoligranulum	UBE2D1
41802	ENSG00000072694	rs1674777	0.526661812	0.626541117	0.285062831	0.314540343	-0.142723974	0.147080533	0.316624775	-0.410802667	0.224237825	0.300846602	0.293779478	0.405345727	0.495935327	0.398276375	0.603943326	0.904512699	Bacteria.Firmicutes.Clostridia.Clostridiales.Ruminococcaceae.Subdoligranulum	FCGR2B
41803	ENSG00000072736	rs7190307	0.223049675	0.129440577	0.265678563	0.194894927	-0.352654875	0.448601541	0.457969186	-0.498701303	0.286702634	0.292152778	0.407957359	0.380824348	0.345340077	0.161760873	0.588821854	0.904512699	Bacteria.Firmicutes.Clostridia.Clostridiales.Ruminococcaceae.Subdoligranulum	NFATC3
41804	ENSG00000072756	rs1134196	0.170048541	0.005802425	0.449459088	0.173983931	-0.328405191	0.905881455	0.222698535	-0.576341684	0.236740154	0.317683694	0.292698709	0.419357707	0.301086602	0.025321013	0.671147304	0.903497671	Bacteria.Firmicutes.Clostridia.Clostridiales.Ruminococcaceae.Subdoligranulum	TRNT1
41805	ENSG00000072832	rs28490410	0.176923238	0.233531883	0.00832715	0.010597232	-0.323728536	0.250448139	0.830435142	-0.707390822	0.237183177	0.208302429	0.305264226	0.268906482	0.306010669	0.228274696	0.244006596	0.713936793	Bacteria.Firmicutes.Clostridia.Clostridiales.Ruminococcaceae.Subdoligranulum	CRMP1
41806	ENSG00000072858	rs41271367	0.318980783	0.567994085	0.525037181	0.587594194	0.212730865	-0.223358365	-0.172422096	-0.246973124	0.211854801	0.389201855	0.269832917	0.453166173	0.403696968	0.37662457	0.694018703	0.904512699	Bacteria.Firmicutes.Clostridia.Clostridiales.Ruminococcaceae.Subdoligranulum	SIDT1
41807	ENSG00000072864	rs8047068	0.466587417	0.357178017	0.726611715	0.261773054	-0.178850919	0.236393142	-0.107152249	0.398577666	0.244236882	0.254941482	0.305166927	0.352132093	0.474537993	0.289408318	0.743042281	0.904512699	Bacteria.Firmicutes.Clostridia.Clostridiales.Ruminococcaceae.Subdoligranulum	NDE1
41808	ENSG00000073067	rs12701278	0.159647758	0.059150953	0.834566542	0.67152193	-0.287795616	0.612748859	-0.054678396	0.172120695	0.202344997	0.319100816	0.260775804	0.404075808	0.292357015	0.102077466	0.757077275	0.904512699	Bacteria.Firmicutes.Clostridia.Clostridiales.Ruminococcaceae.Subdoligranulum	CYP2W1
41809	ENSG00000073417	rs12914674	0.003650535	0.004969813	0.031951977	0.845933235	0.546158078	-0.583398929	-0.493261536	-0.053476268	0.181179227	0.200714586	0.225082427	0.274131324	0.039439797	0.023225799	0.340088501	0.904512699	Bacteria.Firmicutes.Clostridia.Clostridiales.Ruminococcaceae.Subdoligranulum	PDE8A
41810	ENSG00000073584	rs11650704	0.701071483	0.005534369	0.127368754	0.626879649	-0.070519818	0.822558574	-0.361552237	0.238160419	0.182908109	0.286764475	0.234165193	0.487625831	0.553315604	0.024711676	0.501403297	0.904512699	Bacteria.Firmicutes.Clostridia.Clostridiales.Ruminococcaceae.Subdoligranulum	SMARCE1
41811	ENSG00000073605	rs4795400	0.000758186	0.005328952	0.050821715	0.891106924	0.790896874	-0.699199063	-0.557899156	0.039685916	0.223927651	0.242619492	0.280458022	0.288765462	0.016376398	0.024114932	0.386086766	0.904512699	Bacteria.Firmicutes.Clostridia.Clostridiales.Ruminococcaceae.Subdoligranulum	GSDMB
41812	ENSG00000074071	rs761065	0.131692254	0.033937182	0.275318533	0.109231449	0.487050996	-0.598506442	-0.450045722	0.546875977	0.319087882	0.27633267	0.409124179	0.336832338	0.266523797	0.073794221	0.595714907	0.886493278	Bacteria.Firmicutes.Clostridia.Clostridiales.Ruminococcaceae.Subdoligranulum	MRPS34
41813	ENSG00000074219	rs354030	0.000759919	0.000658237	0.010882865	0.017698306	-1.082812345	0.889987258	1.074265315	-0.770726202	0.306640487	0.248857778	0.409931218	0.31679971	0.016376398	0.00602652	0.264012022	0.713936793	Bacteria.Firmicutes.Clostridia.Clostridiales.Ruminococcaceae.Subdoligranulum	TEAD2
41814	ENSG00000074370	rs8079766	0.265409318	0.147423165	0.210311045	0.20559562	0.28502316	-0.386570461	-0.410254852	0.417885503	0.253753304	0.263708169	0.324305973	0.326888763	0.372644098	0.175235314	0.564318395	0.904512699	Bacteria.Firmicutes.Clostridia.Clostridiales.Ruminococcaceae.Subdoligranulum	ATP2A3
41815	ENSG00000074621	rs3848150	0.333778892	0.142147102	0.916575504	0.787926507	0.200122103	-0.709551619	-0.027901076	-0.159615559	0.205535229	0.477620712	0.26534484	0.590951018	0.411500621	0.172053363	0.776318941	0.904512699	Bacteria.Firmicutes.Clostridia.Clostridiales.Ruminococcaceae.Subdoligranulum	SLC24A1
41816	ENSG00000074695	rs7236989	0.309376212	0.179057644	0.686189813	0.891316917	0.346179213	-0.334332873	0.200707622	-0.047450978	0.337926419	0.246177502	0.494576789	0.34593753	0.398733583	0.197228749	0.730182535	0.904512699	Bacteria.Firmicutes.Clostridia.Clostridiales.Ruminococcaceae.Subdoligranulum	LMAN1
41817	ENSG00000074696	rs6494528	0.773539442	0.88904565	0.299981833	0.140887123	0.104514576	-0.045463618	0.458413131	-0.579284974	0.361727955	0.32462018	0.43880696	0.388681643	0.574824614	0.473928586	0.612030129	0.886493278	Bacteria.Firmicutes.Clostridia.Clostridiales.Ruminococcaceae.Subdoligranulum	HACD3
41818	ENSG00000074842	rs4806994	0.623050865	0.651617	0.925322915	0.932205867	-0.310544035	0.177984391	-0.069278328	0.039320683	0.628821117	0.392396631	0.73630038	0.460456345	0.529630858	0.405957687	0.776318941	0.907287324	Bacteria.Firmicutes.Clostridia.Clostridiales.Ruminococcaceae.Subdoligranulum	MYDGF
41819	ENSG00000075131	rs11071888	0.64160091	0.783496813	0.966323552	0.648382061	0.112526373	-0.086170702	0.013239043	-0.178951021	0.24063937	0.312340489	0.312387346	0.390633535	0.535317139	0.443704713	0.783060845	0.904512699	Bacteria.Firmicutes.Clostridia.Clostridiales.Ruminococcaceae.Subdoligranulum	TIPIN
41820	ENSG00000075142	rs43110	0.70500115	0.024126506	0.227883578	0.52839397	-0.080328976	0.67713344	-0.337902614	-0.25017299	0.211268326	0.293351847	0.277619186	0.394711582	0.555106006	0.059946233	0.571392158	0.904512699	Bacteria.Firmicutes.Clostridia.Clostridiales.Ruminococcaceae.Subdoligranulum	SRI
41821	ENSG00000075234	rs6008504	0.776608561	0.068628132	0.286167308	0.624724906	-0.067490415	0.676829077	-0.321140621	-0.234711615	0.23688693	0.365633288	0.298659354	0.477571056	0.575853062	0.11049667	0.605852709	0.904512699	Bacteria.Firmicutes.Clostridia.Clostridiales.Ruminococcaceae.Subdoligranulum	TTC38
41822	ENSG00000075340	rs2074815	0.002700951	0.000127296	0.17850574	0.363091489	-0.606632803	1.062995638	0.329212667	-0.289632283	0.194585852	0.261064316	0.24209538	0.316251961	0.033260765	0.001816871	0.542971183	0.904512699	Bacteria.Firmicutes.Clostridia.Clostridiales.Ruminococcaceae.Subdoligranulum	ADD2
41823	ENSG00000075391	rs12406988	0.782871364	0.751624788	0.311540943	0.644434121	0.053657705	0.091644223	-0.254332466	0.17100631	0.193916648	0.288352503	0.249391296	0.36883756	0.576032926	0.433393656	0.617882423	0.904512699	Bacteria.Firmicutes.Clostridia.Clostridiales.Ruminococcaceae.Subdoligranulum	RASAL2
41824	ENSG00000075651	rs73046033	0.011808856	0.106034942	0.006743874	0.534493525	0.456729564	-0.452810064	-0.640388368	0.257911277	0.176365401	0.276322986	0.228922366	0.413030308	0.080021556	0.142554605	0.238926125	0.904512699	Bacteria.Firmicutes.Clostridia.Clostridiales.Ruminococcaceae.Subdoligranulum	PLD1
41825	ENSG00000075790	rs2807	0.203165809	0.211223695	0.737374588	0.992729702	0.590112745	-0.357428914	-0.193272078	0.00327019	0.459110474	0.283119582	0.573935156	0.357527719	0.328147751	0.215992713	0.745039132	0.91488642	Bacteria.Firmicutes.Clostridia.Clostridiales.Ruminococcaceae.Subdoligranulum	BCAP29
41826	ENSG00000075826	rs3750632	0.59509622	0.249777677	0.766233671	0.835678896	0.072773936	-0.219725728	-0.051835832	0.051309831	0.136266157	0.189236921	0.173634708	0.246391532	0.51877251	0.237169398	0.748945839	0.904512699	Bacteria.Firmicutes.Clostridia.Clostridiales.Ruminococcaceae.Subdoligranulum	SEC31B
41827	ENSG00000075975	rs7956	0.312831917	0.347592748	0.117763526	0.184237676	0.22042873	-0.244409166	-0.440109925	0.476650133	0.216728188	0.258357148	0.27768498	0.355214242	0.400382996	0.285547947	0.491395966	0.904512699	Bacteria.Firmicutes.Clostridia.Clostridiales.Ruminococcaceae.Subdoligranulum	MKRN2
41828	ENSG00000076555	rs61934262	0.292317249	0.437645977	0.696603867	0.561214539	0.290343153	-0.183238169	-0.129286748	-0.16973842	0.273513345	0.234646193	0.330136906	0.290650557	0.387392409	0.323636794	0.734270645	0.904512699	Bacteria.Firmicutes.Clostridia.Clostridiales.Ruminococcaceae.Subdoligranulum	ACACB
41829	ENSG00000076650	rs2287681	0.560054877	0.739962604	0.229522624	0.860372358	0.14099577	0.115626533	-0.369068264	0.073986701	0.240718191	0.346911835	0.30430638	0.418977927	0.505302982	0.429408587	0.572332252	0.904512699	Bacteria.Firmicutes.Clostridia.Clostridiales.Ruminococcaceae.Subdoligranulum	GPATCH1
41830	ENSG00000076924	rs4134809	0.015960125	0.000538507	0.088356985	0.010424255	0.726980498	-1.050181593	-0.615859845	0.908608742	0.293905579	0.288609549	0.356048565	0.344586473	0.093701056	0.005365213	0.457496117	0.713936793	Bacteria.Firmicutes.Clostridia.Clostridiales.Ruminococcaceae.Subdoligranulum	XAB2
41831	ENSG00000077152	rs17490864	0.174920152	0.212447251	0.173226865	0.364595976	0.306047139	-0.421486867	-0.378643448	0.47500721	0.223177214	0.334765821	0.275017227	0.520303833	0.3040852	0.216936457	0.538609232	0.904512699	Bacteria.Firmicutes.Clostridia.Clostridiales.Ruminococcaceae.Subdoligranulum	UBE2T
41832	ENSG00000077157	rs1040010	0.675155756	0.282420837	0.322483937	0.739295055	-0.16963433	0.298368774	-0.484086447	0.113745846	0.40297518	0.275312548	0.485622008	0.340361798	0.545430522	0.255049715	0.620627001	0.904512699	Bacteria.Firmicutes.Clostridia.Clostridiales.Ruminococcaceae.Subdoligranulum	PPP1R12B
41833	ENSG00000077380	rs4667694	0.137117695	0.281477923	0.220388734	0.898580093	0.322772024	-0.300402036	-0.349758363	0.043667569	0.214479052	0.2766413	0.282696603	0.341294603	0.270846502	0.254558714	0.569259646	0.904512699	Bacteria.Firmicutes.Clostridia.Clostridiales.Ruminococcaceae.Subdoligranulum	DYNC1I2
41834	ENSG00000077458	rs1622515	0.958081449	0.763458327	0.907284469	0.765136184	-0.012021194	0.062278091	-0.03693554	-0.080205333	0.227841015	0.206089946	0.31592476	0.267370094	0.621665318	0.43736901	0.774273831	0.904512699	Bacteria.Firmicutes.Clostridia.Clostridiales.Ruminococcaceae.Subdoligranulum	FAM76B
41835	ENSG00000077616	rs7358331	0.231859178	0.041922386	0.460863777	0.266747565	-0.26787137	0.423380728	0.202357894	-0.298202587	0.221988675	0.204073498	0.272807496	0.266238028	0.352365544	0.083069444	0.676723109	0.904512699	Bacteria.Firmicutes.Clostridia.Clostridiales.Ruminococcaceae.Subdoligranulum	NAALAD2
41836	ENSG00000077782	rs17175631	0.157008838	0.907809795	0.237108289	0.340660183	-0.277577505	0.044084582	0.285236034	0.426777211	0.193908318	0.379232054	0.239074793	0.444653384	0.291733538	0.478821712	0.579344111	0.904512699	Bacteria.Firmicutes.Clostridia.Clostridiales.Ruminococcaceae.Subdoligranulum	FGFR1
41837	ENSG00000078070	rs13098857	0.499314456	0.425811474	0.616395963	0.428575301	-0.290946894	0.224315184	0.325708462	-0.313205163	0.428295168	0.279925736	0.64708499	0.393207988	0.486911982	0.318608759	0.713536889	0.904512699	Bacteria.Firmicutes.Clostridia.Clostridiales.Ruminococcaceae.Subdoligranulum	MCCC1
41838	ENSG00000078098	rs10186588	0.295160644	0.617400779	0.65615587	0.488350493	-0.279753355	0.111107231	0.150375253	0.21598444	0.265107351	0.221368597	0.336218693	0.309948658	0.389005454	0.394879051	0.726108869	0.904512699	Bacteria.Firmicutes.Clostridia.Clostridiales.Ruminococcaceae.Subdoligranulum	FAP
41839	ENSG00000078114	rs7916491	0.010717544	0.007441888	0.070352536	0.073003833	1.283015338	-0.894522834	-1.046367977	0.694799309	0.488512876	0.323914726	0.568859442	0.381362864	0.076528701	0.029553984	0.433426921	0.851567528	Bacteria.Firmicutes.Clostridia.Clostridiales.Ruminococcaceae.Subdoligranulum	NEBL
41840	ENSG00000078124	rs1945084	0.93438516	0.359590682	0.150155596	0.682363505	0.028474506	0.234030266	-0.604618066	0.135370481	0.344546293	0.253671533	0.415282723	0.329324119	0.617314569	0.28973033	0.516860472	0.904512699	Bacteria.Firmicutes.Clostridia.Clostridiales.Ruminococcaceae.Subdoligranulum	ACER3
41841	ENSG00000078140	rs305112	0.909424739	0.787752897	0.978939181	0.531547109	0.075858768	0.102018755	-0.019866871	-0.275188298	0.664253496	0.377391396	0.749717583	0.437530088	0.612045628	0.445450535	0.784586917	0.904512699	Bacteria.Firmicutes.Clostridia.Clostridiales.Ruminococcaceae.Subdoligranulum	UBE2K
41842	ENSG00000078237	rs1046161	0.008598667	0.001218093	0.248789839	0.386155692	0.642442984	-0.761090177	-0.349102225	0.261283479	0.237191368	0.22512295	0.300028209	0.299501344	0.066826897	0.009232516	0.58434666	0.904512699	Bacteria.Firmicutes.Clostridia.Clostridiales.Ruminococcaceae.Subdoligranulum	TIGAR
41843	ENSG00000078269	rs9356200	0.284177549	0.815141044	0.01961124	0.163004721	0.299031854	-0.055685334	-0.855539027	0.423804799	0.276941952	0.237226243	0.35766064	0.30040388	0.380809212	0.453507586	0.304738805	0.893915402	Bacteria.Firmicutes.Clostridia.Clostridiales.Ruminococcaceae.Subdoligranulum	SYNJ2
41844	ENSG00000078369	rs184495980	0.84282264	0.200052884	0.321124349	0.274443579	0.043093378	0.547079377	-0.270488803	-0.578551802	0.216477191	0.422665151	0.270579792	0.52497894	0.591749541	0.208818307	0.620588464	0.904512699	Bacteria.Firmicutes.Clostridia.Clostridiales.Ruminococcaceae.Subdoligranulum	GNB1
41845	ENSG00000078725	rs3758338	0.213758459	0.024554852	0.605716556	0.307507299	0.265694093	-1.07709113	-0.142175661	0.590315145	0.211640163	0.468084942	0.274108941	0.574002821	0.337731295	0.060641545	0.70986104	0.904512699	Bacteria.Firmicutes.Clostridia.Clostridiales.Ruminococcaceae.Subdoligranulum	BRINP1
41846	ENSG00000078808	rs17568	0.531592944	0.825557518	0.638951217	0.404449092	0.128533135	-0.078332993	-0.124551521	-0.361524326	0.204381558	0.353999242	0.264248977	0.430854059	0.497110044	0.456577395	0.720576132	0.904512699	Bacteria.Firmicutes.Clostridia.Clostridiales.Ruminococcaceae.Subdoligranulum	SDF4
41847	ENSG00000079150	rs2886712	0.084055911	0.189264634	0.652371191	0.060826959	-0.332060765	0.350670765	0.106802349	0.639362392	0.189305858	0.264369229	0.236011628	0.335207855	0.213447575	0.202981763	0.724637934	0.847861013	Bacteria.Firmicutes.Clostridia.Clostridiales.Ruminococcaceae.Subdoligranulum	FKBP7
41848	ENSG00000079156	rs3099471	0.602904914	0.035868327	0.354695681	0.272394956	-0.091212496	0.653457111	-0.208707826	0.482212998	0.174488872	0.305035352	0.223917757	0.435679197	0.522532866	0.075906591	0.640410609	0.904512699	Bacteria.Firmicutes.Clostridia.Clostridiales.Ruminococcaceae.Subdoligranulum	OSBPL6
41849	ENSG00000079739	rs860606	0.165117658	0.186965619	0.373344983	0.549913358	0.953452959	-0.505446378	-0.685128401	0.263907102	0.679277957	0.379049342	0.764387958	0.439129666	0.296972168	0.201770063	0.645520816	0.904512699	Bacteria.Firmicutes.Clostridia.Clostridiales.Ruminococcaceae.Subdoligranulum	PGM1
41850	ENSG00000079785	rs807632	0.181776258	0.194490809	0.401405007	0.640491565	0.452169095	-0.365400549	-0.354050174	0.155406824	0.33505548	0.278775816	0.419210237	0.331235024	0.311476732	0.206222765	0.654047306	0.904512699	Bacteria.Firmicutes.Clostridia.Clostridiales.Ruminococcaceae.Subdoligranulum	DDX1
41851	ENSG00000079841	rs1055270	0.837770549	0.87095435	0.981552688	0.757034554	-0.043061922	-0.064309691	-0.006316807	0.144792873	0.2094901	0.39434624	0.272157315	0.466074469	0.590107694	0.469425695	0.785211904	0.904512699	Bacteria.Firmicutes.Clostridia.Clostridiales.Ruminococcaceae.Subdoligranulum	RIMS1
41852	ENSG00000079950	rs3757299	0.926764073	0.097176345	0.548570324	0.131446568	-0.020067578	0.527392634	-0.164366258	-0.674435045	0.217490684	0.313437435	0.272577491	0.441565099	0.61596436	0.134845134	0.696464473	0.886493278	Bacteria.Firmicutes.Clostridia.Clostridiales.Ruminococcaceae.Subdoligranulum	STX7
41853	ENSG00000080493	rs16846687	0.599644666	0.438526877	0.238022369	0.570909134	0.110316521	0.246488535	-0.31436779	-0.223962887	0.209147717	0.316252044	0.264011381	0.393220311	0.520727129	0.323909667	0.57967697	0.904512699	Bacteria.Firmicutes.Clostridia.Clostridiales.Ruminococcaceae.Subdoligranulum	SLC4A4
41854	ENSG00000080644	rs3825845	0.092828103	0.020644753	0.440349633	0.349524242	-0.375834038	0.676305791	0.205558105	-0.347256079	0.220382621	0.285186259	0.264794761	0.368557147	0.223616629	0.054887354	0.669279444	0.904512699	Bacteria.Firmicutes.Clostridia.Clostridiales.Ruminococcaceae.Subdoligranulum	CHRNA3
41855	ENSG00000080815	rs362344	0.157082698	0.928659681	0.154876079	0.268933134	0.296996398	0.021622375	-0.374767599	-0.345973259	0.207511352	0.240585942	0.260435963	0.310315492	0.291733538	0.484168721	0.52107509	0.904512699	Bacteria.Firmicutes.Clostridia.Clostridiales.Ruminococcaceae.Subdoligranulum	PSEN1
41856	ENSG00000080819	rs34791160	0.000708117	0.01274475	0.003184899	0.063796659	0.866646657	-0.654407518	-1.05553837	0.593322686	0.243891743	0.25556952	0.344787325	0.314715253	0.015540057	0.041355786	0.209364206	0.847861013	Bacteria.Firmicutes.Clostridia.Clostridiales.Ruminococcaceae.Subdoligranulum	CPOX
41857	ENSG00000080823	rs55780831	0.119792365	0.051557347	0.540829433	0.36909839	0.29504303	-0.727702665	-0.146194848	-0.390109818	0.187202292	0.367012392	0.237809459	0.431369736	0.25466427	0.093835479	0.694952415	0.904512699	Bacteria.Firmicutes.Clostridia.Clostridiales.Ruminococcaceae.Subdoligranulum	MOK
41858	ENSG00000080839	rs1744765	0.541534855	0.500115748	0.781626619	0.883875078	0.418385301	-0.266887723	0.24478633	-0.073754431	0.681762326	0.393615663	0.879471739	0.50301448	0.499096987	0.348389326	0.75184351	0.904512699	Bacteria.Firmicutes.Clostridia.Clostridiales.Ruminococcaceae.Subdoligranulum	RBL1
41859	ENSG00000081014	rs2306335	0.790848443	0.843273567	0.204364033	0.472317801	0.144977929	0.062780228	-0.852031536	0.280382236	0.544442669	0.316292608	0.664665163	0.387877288	0.578512087	0.461051658	0.559986686	0.904512699	Bacteria.Firmicutes.Clostridia.Clostridiales.Ruminococcaceae.Subdoligranulum	AP4E1
41860	ENSG00000081665	rs201646291	0.054156484	0.002706165	0.502477774	0.070406091	-0.559399816	0.714157617	0.235156399	-0.536036036	0.285330462	0.229123947	0.34874325	0.291473723	0.172909181	0.01524352	0.691263447	0.851567528	Bacteria.Firmicutes.Clostridia.Clostridiales.Ruminococcaceae.Subdoligranulum	ZNF506
41861	ENSG00000081791	rs351259	0.279316972	0.266261134	0.242304522	0.351299034	0.238577333	-0.3404273	-0.347782691	0.361355926	0.218713057	0.303624716	0.294774508	0.384946788	0.378235905	0.246916864	0.582393849	0.904512699	Bacteria.Firmicutes.Clostridia.Clostridiales.Ruminococcaceae.Subdoligranulum	DELE1
41862	ENSG00000081803	rs2501444	0.203061767	0.151287581	0.662688492	0.819748573	0.272397396	-0.510500755	-0.119355351	-0.097392638	0.211877044	0.351626977	0.272390447	0.425707329	0.328147751	0.1785986	0.726561215	0.904512699	Bacteria.Firmicutes.Clostridia.Clostridiales.Ruminococcaceae.Subdoligranulum	CADPS2
41863	ENSG00000082014	rs2429247	0.499579989	0.711555962	0.563445576	0.910619723	-0.217626947	0.102258566	0.237952179	-0.03821994	0.320561882	0.275359425	0.409794432	0.339165092	0.486972398	0.421445912	0.700718174	0.904920976	Bacteria.Firmicutes.Clostridia.Clostridiales.Ruminococcaceae.Subdoligranulum	SMARCD3
41864	ENSG00000082146	rs2243791	0.121556029	0.980551171	0.002367568	0.28934278	0.316872796	0.008123359	-0.8469886	0.424193691	0.202027908	0.331965728	0.267865069	0.397128122	0.256411394	0.498117467	0.204492829	0.904512699	Bacteria.Firmicutes.Clostridia.Clostridiales.Ruminococcaceae.Subdoligranulum	STRADB
41865	ENSG00000082269	rs16869373	0.005834406	0.117221787	0.009756712	0.624047129	0.560320443	-0.540608095	-0.664108413	0.195902422	0.196634494	0.340580935	0.249514335	0.397825179	0.051690026	0.151580417	0.252903788	0.904512699	Bacteria.Firmicutes.Clostridia.Clostridiales.Ruminococcaceae.Subdoligranulum	FAM135A
41866	ENSG00000082438	rs28584669	0.652122251	0.732678032	0.92031347	0.239585726	0.097400326	0.136200221	-0.028184358	-0.568035738	0.21506992	0.397068901	0.280658266	0.478653615	0.538606948	0.428211146	0.776318941	0.904512699	Bacteria.Firmicutes.Clostridia.Clostridiales.Ruminococcaceae.Subdoligranulum	COBLL1
41867	ENSG00000082515	rs286621	0.916073414	0.724035799	0.978287512	0.583010244	-0.038755558	0.095463356	0.013980656	-0.195262654	0.366359869	0.269230476	0.511750402	0.353922559	0.612098228	0.425857046	0.784586917	0.904512699	Bacteria.Firmicutes.Clostridia.Clostridiales.Ruminococcaceae.Subdoligranulum	MRPL22
41868	ENSG00000082701	rs334558	0.800292389	0.172730234	0.640797319	0.44101974	-0.060155319	0.332709028	-0.146102909	-0.2346645	0.236840671	0.24137089	0.311690276	0.30273447	0.580533526	0.192990442	0.720576132	0.904512699	Bacteria.Firmicutes.Clostridia.Clostridiales.Ruminococcaceae.Subdoligranulum	GSK3B
41869	ENSG00000083067	rs7036129	0.522664768	0.092460515	0.671397255	0.13141524	-0.117646034	0.521955457	0.099871207	-0.610600322	0.183058288	0.305713631	0.234366084	0.399738297	0.494671816	0.13157134	0.727926088	0.886493278	Bacteria.Firmicutes.Clostridia.Clostridiales.Ruminococcaceae.Subdoligranulum	TRPM3
41870	ENSG00000083097	rs683792	0.849701165	0.196700071	0.743165894	0.034862326	-0.04635273	0.369206094	0.095413354	-0.72878838	0.243647674	0.283093015	0.289973276	0.338276691	0.594833069	0.207209923	0.745223901	0.768391064	Bacteria.Firmicutes.Clostridia.Clostridiales.Ruminococcaceae.Subdoligranulum	DOP1A
41871	ENSG00000083099	rs34012596	0.187232185	0.184002997	0.036346832	0.108213669	0.299955941	-0.307952849	-0.61069516	0.612718217	0.225083776	0.229371472	0.285833121	0.376279803	0.315403154	0.199708204	0.359869203	0.886493278	Bacteria.Firmicutes.Clostridia.Clostridiales.Ruminococcaceae.Subdoligranulum	LYRM2
41872	ENSG00000083168	rs4737028	0.163364473	0.304497625	0.016597407	0.014339109	0.388877203	-0.330760455	-0.823520827	1.005644755	0.275885545	0.319609451	0.335014445	0.399825956	0.295820774	0.266615533	0.30026121	0.713936793	Bacteria.Firmicutes.Clostridia.Clostridiales.Ruminococcaceae.Subdoligranulum	KAT6A
41873	ENSG00000083544	rs4886238	0.72523515	0.912882366	0.149010326	0.469855888	0.093077685	0.032232607	-0.49378884	0.254611865	0.263697953	0.29349381	0.33819158	0.350269407	0.562907491	0.479684742	0.516860472	0.904512699	Bacteria.Firmicutes.Clostridia.Clostridiales.Ruminococcaceae.Subdoligranulum	TDRD3
41874	ENSG00000083807	rs4801273	0.002580921	0.000560771	0.027517215	0.01588462	-0.806967366	0.823760828	0.769086422	-0.742807477	0.257575509	0.227168888	0.341198328	0.300079078	0.032154912	0.00545898	0.321672545	0.713936793	Bacteria.Firmicutes.Clostridia.Clostridiales.Ruminococcaceae.Subdoligranulum	SLC27A5
41875	ENSG00000083828	rs1864225	0.019270307	0.016895927	0.135546858	0.470460192	0.510927531	-0.472189679	-0.444138404	0.208323331	0.212971145	0.192639649	0.293925302	0.286982213	0.102779905	0.048112757	0.506968324	0.904512699	Bacteria.Firmicutes.Clostridia.Clostridiales.Ruminococcaceae.Subdoligranulum	ZNF586
41876	ENSG00000083844	rs4801445	0.365287939	0.088241398	0.868548876	0.902602583	-0.180504055	0.398379466	-0.043065273	-0.036738817	0.198004195	0.230230582	0.259199179	0.29906468	0.428120672	0.128763999	0.767132136	0.904920976	Bacteria.Firmicutes.Clostridia.Clostridiales.Ruminococcaceae.Subdoligranulum	ZNF264
41877	ENSG00000083845	rs73939637	0.85848126	0.378676867	0.434309236	0.959787784	-0.038977609	-0.247324655	0.236803563	-0.017145542	0.217744524	0.27905469	0.301032393	0.338766222	0.597074983	0.297654503	0.669279444	0.909431613	Bacteria.Firmicutes.Clostridia.Clostridiales.Ruminococcaceae.Subdoligranulum	RPS5
41878	ENSG00000084072	rs12094291	0.438064938	0.470232329	0.537895159	0.952861225	0.178152962	-0.183724427	-0.192252226	0.018461761	0.228343995	0.252964825	0.310468743	0.311122378	0.464756246	0.336335248	0.694395828	0.908374552	Bacteria.Firmicutes.Clostridia.Clostridiales.Ruminococcaceae.Subdoligranulum	PPIE
41879	ENSG00000084090	rs11164062	0.098022316	0.114424612	0.340151344	0.436158457	0.972874577	-0.576572728	-0.748464095	0.367239704	0.579686251	0.360408242	0.778987565	0.468739735	0.228703217	0.14938805	0.629326352	0.904512699	Bacteria.Firmicutes.Clostridia.Clostridiales.Ruminococcaceae.Subdoligranulum	STARD7
41880	ENSG00000084112	rs11114069	0.323305859	0.275062489	0.193164218	0.166507175	-0.22802588	0.293025159	0.385826207	-0.461860288	0.22914099	0.266237772	0.293473109	0.330145613	0.405542853	0.251152611	0.555066325	0.898256166	Bacteria.Firmicutes.Clostridia.Clostridiales.Ruminococcaceae.Subdoligranulum	SSH1
41881	ENSG00000084623	rs10158306	0.859606591	0.423660512	0.92269903	0.428591276	-0.03810213	0.329717059	-0.026750282	-0.476477651	0.214578429	0.409542281	0.274626099	0.598206396	0.597187828	0.318081979	0.776318941	0.904512699	Bacteria.Firmicutes.Clostridia.Clostridiales.Ruminococcaceae.Subdoligranulum	EIF3I
41882	ENSG00000084710	rs4665285	0.004193629	0.002617932	0.01464703	0.026435591	0.553398307	-1.072129567	-0.611091032	0.940010299	0.186563409	0.342738867	0.243756706	0.413976216	0.042687034	0.014878967	0.296119102	0.760097794	Bacteria.Firmicutes.Clostridia.Clostridiales.Ruminococcaceae.Subdoligranulum	EFR3B
41883	ENSG00000084734	rs8179252	0.558037476	0.730148379	0.099415199	0.634063748	-0.197611658	-0.111355353	0.670626816	-0.184348661	0.335645123	0.321470011	0.401281541	0.385477658	0.504599288	0.427390628	0.473399882	0.904512699	Bacteria.Firmicutes.Clostridia.Clostridiales.Ruminococcaceae.Subdoligranulum	GCKR
41884	ENSG00000084764	rs3754733	0.996509585	0.697557297	0.426230461	0.178217485	-0.001553018	0.091095972	0.358725473	-0.420880166	0.353665726	0.233388263	0.448065564	0.309297253	0.632225996	0.41890564	0.667215527	0.904512699	Bacteria.Firmicutes.Clostridia.Clostridiales.Ruminococcaceae.Subdoligranulum	MAPRE3
41885	ENSG00000085063	rs10501128	0.292676878	0.015052804	0.836590462	0.394665207	0.216808653	-0.737053686	-0.054425058	0.325329882	0.204394827	0.295252047	0.262830392	0.379711035	0.387654239	0.045410432	0.757535122	0.904512699	Bacteria.Firmicutes.Clostridia.Clostridiales.Ruminococcaceae.Subdoligranulum	CD59
41886	ENSG00000085377	rs6927596	0.267059676	0.404939006	0.065406141	0.202911128	0.310745791	-0.237241365	-0.666555155	0.441560223	0.277619525	0.283033816	0.355751149	0.343339893	0.372707102	0.309331421	0.420194376	0.904512699	Bacteria.Firmicutes.Clostridia.Clostridiales.Ruminococcaceae.Subdoligranulum	PREP
41887	ENSG00000085382	rs2499655	0.480079437	0.380402491	0.806542607	0.753693699	-0.243502607	0.231963447	-0.103619992	0.103894157	0.342862776	0.26267776	0.421434923	0.329737245	0.478892235	0.29814358	0.756618385	0.904512699	Bacteria.Firmicutes.Clostridia.Clostridiales.Ruminococcaceae.Subdoligranulum	HACE1
41888	ENSG00000085491	rs12047867	0.001410024	0.005490962	0.592207485	0.579340704	0.887541337	-0.662073575	-0.189752518	-0.164008714	0.266262185	0.230589816	0.352528748	0.294395063	0.022203914	0.0246416	0.705570562	0.904512699	Bacteria.Firmicutes.Clostridia.Clostridiales.Ruminococcaceae.Subdoligranulum	SLC25A24
41889	ENSG00000085719	rs8041	0.997206922	0.580770675	0.263483267	0.527164685	-0.001444939	0.14940979	-0.63897088	0.238769612	0.411207	0.269206716	0.566558716	0.375596107	0.632225996	0.381476381	0.588579381	0.904512699	Bacteria.Firmicutes.Clostridia.Clostridiales.Ruminococcaceae.Subdoligranulum	CPNE3
41890	ENSG00000085721	rs11075256	0.027301321	0.004867703	0.565606828	0.236955089	-0.888165975	0.762771774	0.279912792	-0.386380796	0.393456255	0.261766109	0.484747648	0.323743853	0.121105066	0.022840856	0.701723987	0.904512699	Bacteria.Firmicutes.Clostridia.Clostridiales.Ruminococcaceae.Subdoligranulum	RRN3
41891	ENSG00000085832	rs150873945	0.836633226	0.724937108	0.961284113	0.446907394	0.044568901	0.162533543	-0.01421846	-0.40559179	0.215290042	0.459952512	0.291799113	0.530078707	0.589494771	0.426180038	0.782596356	0.904512699	Bacteria.Firmicutes.Clostridia.Clostridiales.Ruminococcaceae.Subdoligranulum	EPS15
41892	ENSG00000085978	rs3816234	0.635935055	0.360657107	0.466154499	0.927219424	-0.169226236	0.238319412	-0.31318792	0.029419546	0.355821881	0.258898447	0.427269191	0.32084711	0.533477173	0.29025914	0.677523324	0.907287324	Bacteria.Firmicutes.Clostridia.Clostridiales.Ruminococcaceae.Subdoligranulum	ATG16L1
41893	ENSG00000085982	rs62192778	0.904256593	0.539488866	0.689844277	0.802995824	-0.026979447	0.238624692	-0.109121944	0.129742214	0.223433873	0.386875578	0.272243954	0.517978522	0.61068464	0.364838693	0.730792036	0.904512699	Bacteria.Firmicutes.Clostridia.Clostridiales.Ruminococcaceae.Subdoligranulum	USP40
41894	ENSG00000086062	rs3824458	0.619770769	0.936931862	0.87184713	0.666348334	0.133441559	-0.020657023	-0.053110833	-0.138230154	0.267672238	0.260069506	0.327964257	0.319158474	0.528344624	0.485812961	0.767477402	0.904512699	Bacteria.Firmicutes.Clostridia.Clostridiales.Ruminococcaceae.Subdoligranulum	B4GALT1
41895	ENSG00000086102	rs831265	0.693225279	0.235763626	0.520005978	0.774634683	-0.080067738	0.418811254	-0.167443544	0.131465759	0.202082082	0.350016414	0.258880841	0.457281364	0.54981543	0.22904091	0.694018703	0.904512699	Bacteria.Firmicutes.Clostridia.Clostridiales.Ruminococcaceae.Subdoligranulum	NFX1
41896	ENSG00000086289	rs4723717	0.015441315	2.83E-05	0.498454022	0.096294476	0.478911595	-1.079952136	-0.165924904	0.532986511	0.192610295	0.239985073	0.243762842	0.315908104	0.091882352	0.000589472	0.691263447	0.877152822	Bacteria.Firmicutes.Clostridia.Clostridiales.Ruminococcaceae.Subdoligranulum	EPDR1
41897	ENSG00000086300	rs12669686	0.657577223	0.38219912	0.671537528	0.422142827	0.111072298	-0.350494619	-0.135666316	0.387003293	0.249445834	0.398412875	0.318510479	0.479119529	0.539797768	0.298937724	0.727926088	0.904512699	Bacteria.Firmicutes.Clostridia.Clostridiales.Ruminococcaceae.Subdoligranulum	SNX10
41898	ENSG00000086475	rs72783317	0.796735323	0.899628257	0.441370505	0.644423585	0.0645492	0.038801419	-0.23436677	0.207975466	0.249593455	0.306446429	0.302583685	0.448560744	0.57932406	0.476649918	0.669279444	0.904512699	Bacteria.Firmicutes.Clostridia.Clostridiales.Ruminococcaceae.Subdoligranulum	SEPHS1
41899	ENSG00000086504	rs11557300	0.487141324	0.882213376	0.964603908	0.565052646	-0.133301762	-0.085121101	-0.011232977	0.362275607	0.19076209	0.572286271	0.252167342	0.626486263	0.481898254	0.472275835	0.782709925	0.904512699	Bacteria.Firmicutes.Clostridia.Clostridiales.Ruminococcaceae.Subdoligranulum	MRPL28
41900	ENSG00000087008	rs1095600	0.278899152	0.074721806	0.648202698	0.7709448	-0.349537461	0.446752818	-0.179726047	-0.088860689	0.320153635	0.246714444	0.392110516	0.303964978	0.378235905	0.116647276	0.723142808	0.904512699	Bacteria.Firmicutes.Clostridia.Clostridiales.Ruminococcaceae.Subdoligranulum	ACOX3
41901	ENSG00000087053	rs3808977	0.828112983	0.726315685	0.877607442	0.880976248	-0.062150033	0.119480102	-0.055431025	0.062059054	0.285110858	0.339892546	0.358541749	0.412865989	0.587184348	0.426449117	0.768529312	0.904512699	Bacteria.Firmicutes.Clostridia.Clostridiales.Ruminococcaceae.Subdoligranulum	MTMR2
41902	ENSG00000087077	rs12538287	0.020271609	0.035747585	0.122474097	0.574451447	-0.509980752	0.616589501	0.443281117	-0.212468639	0.214387711	0.287631298	0.283330586	0.376506025	0.106107451	0.075820124	0.497750388	0.904512699	Bacteria.Firmicutes.Clostridia.Clostridiales.Ruminococcaceae.Subdoligranulum	TRIP6
41903	ENSG00000087152	rs377466402	0.31625428	0.622320345	0.930719927	0.460566494	0.334209736	-0.190299728	-0.041057833	-0.393736372	0.330949268	0.3845283	0.470460786	0.530459875	0.402154315	0.39682222	0.776318941	0.904512699	Bacteria.Firmicutes.Clostridia.Clostridiales.Ruminococcaceae.Subdoligranulum	ATXN7L3
41904	ENSG00000087191	rs6919	0.740647798	0.664847075	0.482355747	0.614150197	-0.121215261	0.111194768	-0.327666326	0.16633485	0.364677253	0.255510771	0.463779345	0.328360186	0.566213269	0.410829261	0.685507603	0.904512699	Bacteria.Firmicutes.Clostridia.Clostridiales.Ruminococcaceae.Subdoligranulum	PSMC5
41905	ENSG00000087237	rs1800775	0.886763786	0.734155152	0.278400306	0.276361384	-0.042453952	-0.072290385	0.396156853	-0.307914601	0.296980888	0.211969048	0.362474223	0.280530814	0.605828992	0.428283279	0.596076661	0.904512699	Bacteria.Firmicutes.Clostridia.Clostridiales.Ruminococcaceae.Subdoligranulum	CETP
41906	ENSG00000087266	rs11730452	0.976018018	0.669072247	0.678235102	0.82158448	-0.006010482	0.209130278	-0.107943718	0.127922027	0.199183062	0.487094147	0.259031473	0.565008696	0.626176668	0.412232412	0.729088224	0.904512699	Bacteria.Firmicutes.Clostridia.Clostridiales.Ruminococcaceae.Subdoligranulum	SH3BP2
41907	ENSG00000087299	rs2275591	0.07654705	0.182635976	0.534741173	0.886531353	0.53067392	-0.330520817	-0.260231544	-0.048445948	0.294938012	0.24540326	0.416999502	0.33819806	0.203746047	0.198862533	0.694395828	0.904512699	Bacteria.Firmicutes.Clostridia.Clostridiales.Ruminococcaceae.Subdoligranulum	L2HGDH
41908	ENSG00000087301	rs74050906	0.101922033	0.336554083	0.236565449	0.772530316	0.319170492	-0.432862027	-0.294977366	-0.162753021	0.192422268	0.447148944	0.246950486	0.560722031	0.232860199	0.281410241	0.578491925	0.904512699	Bacteria.Firmicutes.Clostridia.Clostridiales.Ruminococcaceae.Subdoligranulum	TXNDC16
41909	ENSG00000087303	rs2516600	0.007831573	0.007814019	0.414059864	0.650652459	-0.842183797	0.652548256	0.32092167	-0.135436266	0.307037924	0.237830511	0.390435189	0.297707857	0.063503966	0.030005088	0.659108813	0.904512699	Bacteria.Firmicutes.Clostridia.Clostridiales.Ruminococcaceae.Subdoligranulum	NID2
41910	ENSG00000087448	rs7971518	0.576929704	0.332195732	0.905354332	0.963985405	0.126044525	-0.315695573	0.03224938	-0.01729429	0.224815695	0.323167227	0.270190435	0.381564838	0.511646425	0.279150644	0.773719128	0.910914712	Bacteria.Firmicutes.Clostridia.Clostridiales.Ruminococcaceae.Subdoligranulum	KLHL42
41911	ENSG00000087502	rs2278093	0.361273812	0.096425553	0.424332563	0.205708096	0.223034534	-0.475391223	-0.245651189	0.439558877	0.242607049	0.281883918	0.305568869	0.343929014	0.425426201	0.134392752	0.665386423	0.904512699	Bacteria.Firmicutes.Clostridia.Clostridiales.Ruminococcaceae.Subdoligranulum	ERGIC2
41912	ENSG00000088038	rs67563163	0.614247007	0.44602097	0.708096225	0.867111422	0.131333769	-0.212607495	-0.123052576	0.061442235	0.259335862	0.277318748	0.327236217	0.365767592	0.525508509	0.327038149	0.738054768	0.904512699	Bacteria.Firmicutes.Clostridia.Clostridiales.Ruminococcaceae.Subdoligranulum	CNOT3
41913	ENSG00000088247	rs75413708	0.359033004	0.135755918	0.652435383	0.40183511	-0.233091658	0.753537045	0.14433372	-0.528931729	0.252359202	0.498952704	0.319011535	0.626852843	0.424743842	0.166260044	0.724637934	0.904512699	Bacteria.Firmicutes.Clostridia.Clostridiales.Ruminococcaceae.Subdoligranulum	KHSRP
41914	ENSG00000088298	rs3746428	0.662007156	0.239396861	0.674963432	0.799645203	0.086384453	-0.542722183	0.110957013	-0.134458566	0.19672066	0.457137503	0.263418514	0.527636015	0.540988024	0.23150425	0.728831617	0.904512699	Bacteria.Firmicutes.Clostridia.Clostridiales.Ruminococcaceae.Subdoligranulum	EDEM2
41915	ENSG00000088305	rs2424915	0.521057806	0.703785132	0.858665363	0.622529563	-0.22472039	0.126193683	0.075703841	0.193439099	0.348315472	0.33046308	0.423468854	0.391107333	0.494605835	0.420078485	0.765481429	0.904512699	Bacteria.Firmicutes.Clostridia.Clostridiales.Ruminococcaceae.Subdoligranulum	DNMT3B
41916	ENSG00000088320	rs9753545	0.631035133	0.441193222	0.426737599	0.438029224	-0.090757698	-0.267815671	0.210434002	0.324908774	0.188092162	0.345633743	0.263132068	0.416412704	0.531138103	0.324844919	0.667215527	0.904512699	Bacteria.Firmicutes.Clostridia.Clostridiales.Ruminococcaceae.Subdoligranulum	REM1
