## Supplemental Table 6 for "Host genotypes interact with microbial communities to modulate gene expression in the human intestine" (part 14 of 53)

	pid	sid	Intercept_pval	dosage_pval	microbe_pval	interaction_pval	Intercept_effect	dosage_effect	microbe_effect	interaction_effect	Intercept_SE	dosage_SE	microbe_SE	interaction_SE	Intercept_qval	dosage_qval	microbe_qval	interaction_qval	microbe	symbol
41917	ENSG00000088386	rs4646208	0.011397403	0.161783034	0.008556556	0.35833668	0.863243217	-0.362817721	-1.114083713	0.302585984	0.331616756	0.25641666	0.41104695	0.327120626	0.078568833	0.185117471	0.244006596	0.904512699	Bacteria.Firmicutes.Clostridia.Clostridiales.Ruminococcaceae.Subdoligranulum	SLC15A1
41918	ENSG00000088826	rs1810587	0.238522246	0.413745371	0.828069328	0.397118617	-0.333862471	0.201886384	0.077604601	0.289010615	0.280685256	0.245449933	0.355916229	0.339086819	0.355295544	0.313410035	0.757077275	0.904512699	Bacteria.Firmicutes.Clostridia.Clostridiales.Ruminococcaceae.Subdoligranulum	SMOX
41919	ENSG00000088836	rs540847946	0.435526961	0.695651898	0.274443027	0.547439163	-0.161570362	-0.108560844	0.285053825	-0.241541644	0.205941316	0.276299259	0.25865805	0.399427904	0.464679279	0.418555861	0.595714907	0.904512699	Bacteria.Firmicutes.Clostridia.Clostridiales.Ruminococcaceae.Subdoligranulum	SLC4A11
41920	ENSG00000088882	rs11697820	0.413641067	0.658935307	0.901747001	0.379855296	-0.303081615	0.124099005	-0.055648243	0.303700488	0.368398608	0.27988815	0.44902799	0.343516424	0.454461848	0.408639427	0.773505144	0.904512699	Bacteria.Firmicutes.Clostridia.Clostridiales.Ruminococcaceae.Subdoligranulum	CPXM1
41921	ENSG00000088899	rs911112	0.469360214	0.508416253	0.577610276	0.546167505	-0.372541771	0.221650782	-0.337977639	0.241759893	0.511931692	0.333347807	0.603905175	0.398519366	0.475544915	0.352618786	0.70294818	0.904512699	Bacteria.Firmicutes.Clostridia.Clostridiales.Ruminococcaceae.Subdoligranulum	LZTS3
41922	ENSG00000088930	rs6035864	0.841853877	0.943169059	0.648185954	0.786783197	-0.162738146	0.032373246	0.453224755	-0.151751605	0.812430317	0.452397651	0.988755446	0.558747665	0.591660986	0.487847741	0.723142808	0.904512699	Bacteria.Firmicutes.Clostridia.Clostridiales.Ruminococcaceae.Subdoligranulum	XRN2
41923	ENSG00000088970	rs4141923	0.493480975	0.9186423	0.930750966	0.466119344	-0.126275455	-0.040891825	0.021147345	0.351410377	0.18337678	0.398805338	0.242425537	0.479376539	0.484256578	0.481235369	0.776318941	0.904512699	Bacteria.Firmicutes.Clostridia.Clostridiales.Ruminococcaceae.Subdoligranulum	KIZ
41924	ENSG00000088986	rs35403904	0.543430316	0.045396884	0.37383842	0.745641542	-0.117320968	0.782146831	-0.213248321	-0.15059905	0.192077786	0.383480729	0.238165388	0.462310064	0.499586208	0.087134585	0.645520816	0.904512699	Bacteria.Firmicutes.Clostridia.Clostridiales.Ruminococcaceae.Subdoligranulum	DYNLL1
41925	ENSG00000089048	rs56186730	0.874297674	0.268345312	0.973140891	0.201379837	-0.028838637	0.533038458	-0.007872268	-0.719937121	0.181583549	0.477508574	0.232926791	0.557874559	0.602877246	0.24789811	0.783579185	0.904512699	Bacteria.Firmicutes.Clostridia.Clostridiales.Ruminococcaceae.Subdoligranulum	ESF1
41926	ENSG00000089050	rs6081157	0.389789886	0.345305564	0.67405799	0.677622698	0.38173578	-0.293738274	-0.268936511	0.177652189	0.440955417	0.309022323	0.636587149	0.425451078	0.441897943	0.284870695	0.728274747	0.904512699	Bacteria.Firmicutes.Clostridia.Clostridiales.Ruminococcaceae.Subdoligranulum	RBBP9
41927	ENSG00000089063	rs4518035	0.438644052	0.431681919	0.221530688	0.218189153	-0.210709288	0.180309981	-0.41734188	0.354969247	0.270415732	0.227904484	0.338166696	0.28552666	0.464756246	0.321363274	0.569259646	0.904512699	Bacteria.Firmicutes.Clostridia.Clostridiales.Ruminococcaceae.Subdoligranulum	TMEM230
41928	ENSG00000089248	rs7114	0.937458126	0.380304309	0.626297316	0.197569814	0.015662508	0.304178465	-0.12963748	-0.564340311	0.198851937	0.344383377	0.264979963	0.433566116	0.61809961	0.29814358	0.715576652	0.904512699	Bacteria.Firmicutes.Clostridia.Clostridiales.Ruminococcaceae.Subdoligranulum	ERP29
41929	ENSG00000089335	rs11547623	0.335666036	0.104704493	0.484911202	0.856421527	0.151743832	-0.505515706	-0.137064759	0.07662247	0.156462408	0.307286068	0.195142907	0.421835706	0.411750425	0.14142238	0.685871548	0.904512699	Bacteria.Firmicutes.Clostridia.Clostridiales.Ruminococcaceae.Subdoligranulum	ZNF302
41930	ENSG00000089351	rs62122148	0.157627109	0.604089205	0.028956024	0.242610409	-0.408622615	0.192050829	0.782194751	-0.486727025	0.285884955	0.368597898	0.350312727	0.412812095	0.292290749	0.390576259	0.331770645	0.904512699	Bacteria.Firmicutes.Clostridia.Clostridiales.Ruminococcaceae.Subdoligranulum	GRAMD1A
41931	ENSG00000089486	rs4786514	0.002572185	0.001929034	0.078914286	0.097749166	-1.834223856	1.083105236	1.150587505	-0.645044279	0.585251093	0.335289048	0.644714229	0.384029696	0.032154912	0.012321448	0.443915516	0.877152822	Bacteria.Firmicutes.Clostridia.Clostridiales.Ruminococcaceae.Subdoligranulum	CDIP1
41932	ENSG00000089505	rs4783696	0.654658683	0.930252078	0.243846307	0.390818108	-0.099894722	-0.039561735	0.348201731	-0.472621192	0.222314423	0.450269156	0.29610697	0.547132546	0.538855114	0.484732674	0.582393849	0.904512699	Bacteria.Firmicutes.Clostridia.Clostridiales.Ruminococcaceae.Subdoligranulum	CMTM1
41933	ENSG00000089737	rs9806041	0.371064608	0.149420166	0.835562752	0.986575554	0.301960291	-0.429197494	0.085865521	0.006166701	0.335280176	0.29425464	0.412033565	0.36511581	0.432383003	0.177054725	0.757365652	0.91488642	Bacteria.Firmicutes.Clostridia.Clostridiales.Ruminococcaceae.Subdoligranulum	DDX24
41934	ENSG00000090061	rs56085816	0.412893718	0.825851267	0.338735026	0.606236299	0.230638106	0.058655743	-0.348824121	-0.175586432	0.279892369	0.265529216	0.361979166	0.339013235	0.454277952	0.456577395	0.629326352	0.904512699	Bacteria.Firmicutes.Clostridia.Clostridiales.Ruminococcaceae.Subdoligranulum	CCNK
41935	ENSG00000090263	rs73165497	0.523819029	0.889790824	0.123968181	0.430020277	0.177040814	-0.031633831	-0.53807514	0.247548287	0.276245926	0.227409841	0.345318155	0.311759551	0.495261559	0.47405957	0.498366823	0.904512699	Bacteria.Firmicutes.Clostridia.Clostridiales.Ruminococcaceae.Subdoligranulum	MRPS33
41936	ENSG00000090376	rs9971666	0.023860816	0.044957264	0.322187315	0.993187169	-0.722590502	0.496238411	0.369638862	0.002582251	0.312432414	0.242789633	0.370582449	0.301273188	0.112577395	0.086465636	0.620627001	0.91488642	Bacteria.Firmicutes.Clostridia.Clostridiales.Ruminococcaceae.Subdoligranulum	IRAK3
41937	ENSG00000090382	rs4761234	0.9437575	0.650186684	0.605598859	0.88106018	0.022722255	-0.131365651	0.215595599	-0.054004715	0.320858469	0.288347535	0.415523677	0.359537622	0.619520836	0.405863632	0.70986104	0.904512699	Bacteria.Firmicutes.Clostridia.Clostridiales.Ruminococcaceae.Subdoligranulum	LYZ
41938	ENSG00000090432	rs6700034	0.762619799	0.058466202	0.148732206	0.961618019	-0.049950474	0.823930241	-0.315473305	-0.024598053	0.16469324	0.427885588	0.215914659	0.50921006	0.571503723	0.101541959	0.516860472	0.910407232	Bacteria.Firmicutes.Clostridia.Clostridiales.Ruminococcaceae.Subdoligranulum	MUL1
41939	ENSG00000090487	rs17804274	0.120374239	0.024578512	0.746265985	0.656177173	0.45791317	-0.536827513	-0.118917373	0.132710274	0.291007091	0.233335859	0.365984713	0.296741871	0.255221095	0.060641545	0.746510629	0.904512699	Bacteria.Firmicutes.Clostridia.Clostridiales.Ruminococcaceae.Subdoligranulum	SPG21
41940	ENSG00000090530	rs2667701	0.001060195	2.70E-05	0.251202202	0.023178423	-1.172686456	1.017166443	0.527094514	-0.691075968	0.342346869	0.225397059	0.455336531	0.29728523	0.018884159	0.000582348	0.58495192	0.742652627	Bacteria.Firmicutes.Clostridia.Clostridiales.Ruminococcaceae.Subdoligranulum	P3H2
41941	ENSG00000090612	rs61960671	0.276443624	0.107809725	0.804327376	0.98862114	0.245639998	-0.474027786	-0.073133251	-0.005646505	0.223833154	0.290767797	0.294004207	0.394421864	0.377505193	0.14391934	0.756618385	0.91488642	Bacteria.Firmicutes.Clostridia.Clostridiales.Ruminococcaceae.Subdoligranulum	ZNF268
41942	ENSG00000090615	rs3825109	0.26493107	0.670287749	0.23051317	0.949715928	0.270212037	-0.107593088	-0.365878902	-0.019572774	0.240324193	0.251583058	0.3023257	0.309188014	0.372644098	0.412408821	0.572332252	0.908374552	Bacteria.Firmicutes.Clostridia.Clostridiales.Ruminococcaceae.Subdoligranulum	GOLGA3
41943	ENSG00000090621	rs941280	0.922495679	0.735392511	0.310379972	0.400522536	0.05077206	-0.100614927	0.721639247	-0.341822803	0.519868585	0.296456935	0.705910119	0.403970775	0.614741352	0.428534307	0.617429988	0.904512699	Bacteria.Firmicutes.Clostridia.Clostridiales.Ruminococcaceae.Subdoligranulum	PABPC4
41944	ENSG00000090659	rs7252229	0.92154357	0.626698927	0.278550244	0.439277608	-0.017378176	-0.257682675	0.254510673	-0.457077473	0.175773333	0.527319998	0.232944601	0.587410894	0.614551618	0.398276375	0.596076661	0.904512699	Bacteria.Firmicutes.Clostridia.Clostridiales.Ruminococcaceae.Subdoligranulum	CD209
41945	ENSG00000090857	rs4985509	0.248940646	0.17085281	0.38009739	0.505102981	-0.454693377	0.551788352	-0.470020208	0.357038422	0.390902011	0.398532137	0.531912887	0.53277727	0.363507905	0.191120166	0.647450439	0.904512699	Bacteria.Firmicutes.Clostridia.Clostridiales.Ruminococcaceae.Subdoligranulum	PDPR
41946	ENSG00000090861	rs34087264	0.441206918	0.549974547	0.270591073	0.393614456	-0.22192441	0.150864059	0.409785546	-0.285388677	0.286416677	0.251069686	0.368837406	0.332349997	0.465672281	0.36980831	0.592338278	0.904512699	Bacteria.Firmicutes.Clostridia.Clostridiales.Ruminococcaceae.Subdoligranulum	AARS1
41947	ENSG00000091073	rs1638101	0.25106677	0.334921016	0.331594048	0.232394477	-0.386677458	0.274259552	-0.414865299	0.420785138	0.333939282	0.282349149	0.42415208	0.349114799	0.365108292	0.280819198	0.627988497	0.904512699	Bacteria.Firmicutes.Clostridia.Clostridiales.Ruminococcaceae.Subdoligranulum	DTX2
41948	ENSG00000091136	rs13247575	0.443152415	0.903631436	0.770520033	0.139130301	-0.177049218	0.029746378	-0.090913825	0.480900871	0.229481073	0.24474255	0.31039554	0.321218083	0.46587543	0.477687048	0.749776595	0.886493278	Bacteria.Firmicutes.Clostridia.Clostridiales.Ruminococcaceae.Subdoligranulum	LAMB1
41949	ENSG00000091262	rs778876717	0.795996247	0.01496137	0.07293621	0.749509779	0.048067098	0.849035164	-0.419979288	-0.145871954	0.185173019	0.339787515	0.230463379	0.454965415	0.57932406	0.04522437	0.433426921	0.904512699	Bacteria.Firmicutes.Clostridia.Clostridiales.Ruminococcaceae.Subdoligranulum	ABCC6
41950	ENSG00000091513	rs4075352	0.484857384	0.768209278	0.534089251	0.099410335	0.161106403	-0.062337256	0.184753275	-0.456909612	0.22934329	0.210645487	0.295578584	0.273396019	0.48125011	0.438843858	0.694395828	0.877477171	Bacteria.Firmicutes.Clostridia.Clostridiales.Ruminococcaceae.Subdoligranulum	TF
41951	ENSG00000091542	rs11870766	0.085730287	0.083062037	0.545690833	0.290670176	-0.440202427	0.390068909	-0.200028002	0.31933973	0.252339887	0.221645326	0.329335804	0.299795284	0.214063508	0.124841807	0.69604551	0.904512699	Bacteria.Firmicutes.Clostridia.Clostridiales.Ruminococcaceae.Subdoligranulum	ALKBH5
41952	ENSG00000091640	rs4790718	0.036374786	0.005129115	0.658199726	0.324907093	-0.355204761	1.118782311	-0.095993133	0.46900188	0.1662777	0.386394459	0.216001069	0.47286934	0.141942957	0.023792678	0.726108869	0.904512699	Bacteria.Firmicutes.Clostridia.Clostridiales.Ruminococcaceae.Subdoligranulum	SPAG7
41953	ENSG00000092009	rs1956923	0.754009355	0.486410608	0.433584935	0.341391123	-0.066209203	0.170991549	-0.214899543	0.318167375	0.210412347	0.244286671	0.272755168	0.331999984	0.570105516	0.343250814	0.669279444	0.904512699	Bacteria.Firmicutes.Clostridia.Clostridiales.Ruminococcaceae.Subdoligranulum	CMA1
41954	ENSG00000092020	rs2236167	0.792168409	0.43400299	0.080863442	0.223060419	-0.06572008	0.195537507	-0.605153135	0.39772271	0.248407288	0.248407288	0.341339705	0.323349637	0.578602205	0.322361288	0.450555332	0.904512699	Bacteria.Firmicutes.Clostridia.Clostridiales.Ruminococcaceae.Subdoligranulum	PPP2R3C
41955	ENSG00000092036	rs4981455	0.157901024	0.109734136	0.865083252	0.538292517	0.564966891	-0.480939561	0.078864296	-0.223478276	0.395532826	0.296649014	0.462355787	0.361249824	0.292357015	0.145265352	0.767132136	0.904512699	Bacteria.Firmicutes.Clostridia.Clostridiales.Ruminococcaceae.Subdoligranulum	HAUS4
41956	ENSG00000092068	rs4982738	0.401366805	0.778178118	0.652569177	0.579920791	0.329291506	-0.097568656	-0.212353095	-0.231558375	0.389863134	0.344950105	0.469544156	0.41628444	0.448853418	0.441879094	0.724637934	0.904512699	Bacteria.Firmicutes.Clostridia.Clostridiales.Ruminococcaceae.Subdoligranulum	SLC7A8
41957	ENSG00000092108	rs6571361	0.12186691	0.273136723	0.078927165	0.412947665	0.344617286	-0.306255461	-0.541066997	0.280494923	0.21990356	0.27713391	0.303192019	0.340435939	0.256614587	0.250143843	0.443915516	0.904512699	Bacteria.Firmicutes.Clostridia.Clostridiales.Ruminococcaceae.Subdoligranulum	SCFD1
41958	ENSG00000092203	rs58901398	0.088943058	0.371798375	0.108293892	0.941441243	0.374728185	-0.237720222	-0.457212353	-0.024648153	0.217049973	0.264359233	0.28084634	0.334262936	0.217766647	0.294763347	0.482554401	0.907711896	Bacteria.Firmicutes.Clostridia.Clostridiales.Ruminococcaceae.Subdoligranulum	TOX4
41959	ENSG00000092208	rs8009933	0.436969556	0.393980229	0.346558635	0.307132609	0.474001521	-0.332618736	-0.655082222	0.471037791	0.606084876	0.387653189	0.690973041	0.457664026	0.464756246	0.30476191	0.63626583	0.904512699	Bacteria.Firmicutes.Clostridia.Clostridiales.Ruminococcaceae.Subdoligranulum	GEMIN2
41960	ENSG00000092758	rs2294984	0.346948851	0.467381473	0.03838216	0.573429845	-0.176660848	-0.289180054	0.514634981	-0.264534159	0.186491659	0.39560855	0.243550795	0.46751733	0.418447744	0.335583023	0.366359755	0.904512699	Bacteria.Firmicutes.Clostridia.Clostridiales.Ruminococcaceae.Subdoligranulum	COL9A3
41961	ENSG00000092850	rs2274122	0.881660372	0.952901177	0.735480368	0.820886281	-0.069027693	-0.016348166	0.19292924	-0.078423808	0.46190202	0.275737496	0.568652848	0.345009988	0.604122961	0.49087531	0.745039132	0.904512699	Bacteria.Firmicutes.Clostridia.Clostridiales.Ruminococcaceae.Subdoligranulum	TEKT2
41962	ENSG00000092871	rs797992	0.098434247	0.325874558	0.313800314	0.800726264	0.635758439	-0.244884399	-0.475368506	-0.080151674	0.379290099	0.247401634	0.468331608	0.316271628	0.22904825	0.275893464	0.618022532	0.904512699	Bacteria.Firmicutes.Clostridia.Clostridiales.Ruminococcaceae.Subdoligranulum	RFFL
41963	ENSG00000093000	rs172866	0.630905732	0.759713285	0.506034132	0.771334239	0.112504411	0.10883717	-0.197568237	-0.146000491	0.233072982	0.354371259	0.295461727	0.500298147	0.531138103	0.436021629	0.693101097	0.904512699	Bacteria.Firmicutes.Clostridia.Clostridiales.Ruminococcaceae.Subdoligranulum	NUP50
41964	ENSG00000093010	rs740601	0.750250966	0.224782907	0.848128232	0.656636052	0.08342775	-0.319833757	0.068525617	0.157445579	0.261005466	0.261005466	0.356420042	0.352553903	0.569953419	0.223170205	0.761615419	0.904512699	Bacteria.Firmicutes.Clostridia.Clostridiales.Ruminococcaceae.Subdoligranulum	COMT
41965	ENSG00000093144	rs7750762	1.96E-06	5.79E-06	0.088980124	0.680365462	1.456032835	-0.931041944	-0.615426102	0.101100414	0.279025805	0.188765365	0.356509248	0.24432458	0.000361271	0.000186171	0.457496117	0.904512699	Bacteria.Firmicutes.Clostridia.Clostridiales.Ruminococcaceae.Subdoligranulum	ECHDC1
41966	ENSG00000094755	rs11134649	0.665436944	0.713390241	0.211572944	0.174579292	-0.161737407	0.102349135	0.554022043	-0.466322135	0.372349814	0.277451403	0.439180827	0.339781218	0.542589726	0.421994283	0.564475603	0.90357497	Bacteria.Firmicutes.Clostridia.Clostridiales.Ruminococcaceae.Subdoligranulum	GABRP
41967	ENSG00000094963	rs28369791	0.419392731	0.852363707	0.047629805	0.003365127	-0.157516057	0.071130955	0.486097627	-1.402666377	0.193852029	0.380716847	0.240847855	0.461019757	0.456630285	0.463750934	0.383730898	0.713936793	Bacteria.Firmicutes.Clostridia.Clostridiales.Ruminococcaceae.Subdoligranulum	FMO2
41968	ENSG00000095002	rs17036651	0.686535882	0.131809558	0.853762292	0.62402613	-0.086078709	0.793438051	-0.049790693	-0.292135914	0.212359824	0.519975772	0.269075449	0.59321356	0.549123759	0.163589718	0.763063018	0.904512699	Bacteria.Firmicutes.Clostridia.Clostridiales.Ruminococcaceae.Subdoligranulum	MSH2
41969	ENSG00000095015	rs144129281	0.421622685	0.297417625	0.865268731	0.663270134	0.233027657	-0.296993906	-0.063095512	0.154840016	0.288169232	0.282774547	0.370422796	0.354024375	0.458015869	0.263823662	0.767132136	0.904512699	Bacteria.Firmicutes.Clostridia.Clostridiales.Ruminococcaceae.Subdoligranulum	MAP3K1
41970	ENSG00000095261	rs12343516	0.135176533	0.198756832	0.873847554	0.55454895	0.555133501	-0.418484867	-0.068226443	-0.22473803	0.367026497	0.322372272	0.428044353	0.378352837	0.269805145	0.208336053	0.767716266	0.904512699	Bacteria.Firmicutes.Clostridia.Clostridiales.Ruminococcaceae.Subdoligranulum	PSMD5
41971	ENSG00000095321	rs3124499	0.010586045	0.003799991	0.164279846	0.935339814	0.549358524	-0.625486743	-0.360592012	-0.021118876	0.208800773	0.208455944	0.256383394	0.259323473	0.075816046	0.019339024	0.530168112	0.907287324	Bacteria.Firmicutes.Clostridia.Clostridiales.Ruminococcaceae.Subdoligranulum	CRAT
41972	ENSG00000095397	rs10817631	0.864904446	0.6615569	0.409544526	0.809930298	-0.044378961	-0.136510469	0.283090337	-0.086966257	0.259831677	0.310429477	0.341082615	0.360135659	0.59899013	0.409805126	0.658468038	0.904512699	Bacteria.Firmicutes.Clostridia.Clostridiales.Ruminococcaceae.Subdoligranulum	WHRN
41973	ENSG00000095485	rs12784396	0.497000564	0.267320355	0.719994087	0.560004406	-0.237559639	0.291831898	-0.150748001	0.209576764	0.347820472	0.260865354	0.418740531	0.357758489	0.485933396	0.247415661	0.740083331	0.904512699	Bacteria.Firmicutes.Clostridia.Clostridiales.Ruminococcaceae.Subdoligranulum	CWF19L1
41974	ENSG00000095917	rs4984779	9.47E-05	5.79E-05	0.163376322	0.00224283	-0.791530448	0.631744074	-0.347246782	0.63901605	0.190384727	0.14696414	0.246358242	0.200939197	0.004357685	0.001035569	0.528921963	0.713936793	Bacteria.Firmicutes.Clostridia.Clostridiales.Ruminococcaceae.Subdoligranulum	TPSD1
41975	ENSG00000096401	rs1296018	0.791077644	0.533901206	0.877589945	0.545556269	-0.071604106	0.212847409	0.050581706	-0.270426859	0.269200552	0.340368143	0.32712799	0.445094358	0.578512087	0.362985039	0.768529312	0.904512699	Bacteria.Firmicutes.Clostridia.Clostridiales.Ruminococcaceae.Subdoligranulum	CDC5L
41976	ENSG00000096433	rs9469540	0.226340495	0.042230057	0.689606476	0.168896703	-0.42949229	0.55812498	0.17362381	-0.46675329	0.351685964	0.269437477	0.432816583	0.335551893	0.34797756	0.083331158	0.730792036	0.898256166	Bacteria.Firmicutes.Clostridia.Clostridiales.Ruminococcaceae.Subdoligranulum	ITPR3
41977	ENSG00000096654	rs2092120	0.235322655	0.193377821	0.40887754	0.26677071	0.568540865	-0.371797034	0.474122569	-0.392244259	0.474699126	0.282939458	0.570431594	0.350216411	0.354152054	0.205650258	0.658450552	0.904512699	Bacteria.Firmicutes.Clostridia.Clostridiales.Ruminococcaceae.Subdoligranulum	ZNF184
41978	ENSG00000096717	rs7091896	0.414661836	0.726518065	0.907273248	0.340411956	0.268359351	-0.075776505	0.053924419	-0.290621631	0.326911052	0.215732532	0.461181519	0.302638034	0.455000048	0.426449117	0.774273831	0.904512699	Bacteria.Firmicutes.Clostridia.Clostridiales.Ruminococcaceae.Subdoligranulum	SIRT1
41979	ENSG00000096872	rs10812518	0.18593956	0.182157656	0.256523594	0.604551214	0.367134949	-0.410290616	-0.384966832	0.196825755	0.274676242	0.304292773	0.336343567	0.378246354	0.315321496	0.198727971	0.584998275	0.904512699	Bacteria.Firmicutes.Clostridia.Clostridiales.Ruminococcaceae.Subdoligranulum	IFT74
41980	ENSG00000096996	rs2305742	0.502098357	0.760053184	0.636443934	0.976580306	-0.146608932	0.104373961	0.134284771	-0.012498314	0.217231398	0.340336193	0.282779362	0.424132456	0.487836871	0.436021629	0.719721433	0.913307714	Bacteria.Firmicutes.Clostridia.Clostridiales.Ruminococcaceae.Subdoligranulum	IL12RB1
41981	ENSG00000097007	rs11792889	0.579748015	0.648747171	0.749027884	0.962654856	-0.144408757	0.159309298	0.102530471	0.019727988	0.259492465	0.348145674	0.319150227	0.419741049	0.512679404	0.405767817	0.746510629	0.910652119	Bacteria.Firmicutes.Clostridia.Clostridiales.Ruminococcaceae.Subdoligranulum	ABL1
41982	ENSG00000097046	rs13447455	0.377091996	0.14682581	0.254676111	0.258028931	0.197829139	-0.326917416	0.332810911	-0.326047753	0.222464357	0.222679975	0.289636101	0.285777804	0.434636274	0.174744106	0.584998275	0.904512699	Bacteria.Firmicutes.Clostridia.Clostridiales.Ruminococcaceae.Subdoligranulum	CDC7
41983	ENSG00000099282	rs1227967	0.498649224	0.654939758	0.109450278	0.217380305	0.264553295	-0.125818271	-0.740349659	0.421043139	0.388836649	0.280251237	0.456283895	0.338072793	0.486742301	0.407359307	0.485055525	0.904512699	Bacteria.Firmicutes.Clostridia.Clostridiales.Ruminococcaceae.Subdoligranulum	TSPAN15
41984	ENSG00000099290	rs369909007	0.00361989	0.010465756	0.012518784	0.43007581	0.741864991	-0.595161562	-0.766636584	0.237635661	0.245864214	0.225840701	0.29860105	0.299311912	0.039359222	0.036460588	0.272579756	0.904512699	Bacteria.Firmicutes.Clostridia.Clostridiales.Ruminococcaceae.Subdoligranulum	WASHC2A
41985	ENSG00000099308	rs3803919	0.767967738	0.317975975	0.369879568	0.813234071	0.065383402	0.226309094	-0.255821254	-0.074661051	0.22070187	0.224906093	0.283343011	0.314755955	0.57335597	0.272712387	0.644337209	0.904512699	Bacteria.Firmicutes.Clostridia.Clostridiales.Ruminococcaceae.Subdoligranulum	MAST3
41986	ENSG00000099330	rs3745163	0.094351416	0.001091995	0.87525491	0.246013358	-0.292069748	0.920928639	-0.035229493	-0.384126955	0.172079142	0.269596204	0.223540525	0.328176516	0.225519722	0.008542982	0.768331989	0.904512699	Bacteria.Firmicutes.Clostridia.Clostridiales.Ruminococcaceae.Subdoligranulum	OCEL1
41987	ENSG00000099341	rs4802351	0.971483397	0.675626271	0.741014128	0.516974201	-0.008611321	0.151297113	-0.096944402	-0.285720633	0.239978563	0.359967845	0.292086438	0.438545774	0.62435498	0.413719177	0.745223901	0.904512699	Bacteria.Firmicutes.Clostridia.Clostridiales.Ruminococcaceae.Subdoligranulum	PSMD8
41988	ENSG00000099377	rs13708	0.124459618	0.059314318	0.68093505	0.382902058	0.586034861	-0.608759472	-0.215809911	0.346294016	0.376597497	0.317232824	0.522524345	0.394223276	0.258556666	0.102173616	0.729507142	0.904512699	Bacteria.Firmicutes.Clostridia.Clostridiales.Ruminococcaceae.Subdoligranulum	HSD3B7
41989	ENSG00000099769	rs2745206	0.743376009	0.612697914	0.321342549	0.155672735	-0.158425721	0.161749591	0.554111166	-0.532574567	0.481884806	0.318001575	0.554549439	0.370825772	0.567219393	0.393461995	0.620588464	0.886493278	Bacteria.Firmicutes.Clostridia.Clostridiales.Ruminococcaceae.Subdoligranulum	IGFALS
41990	ENSG00000099785	rs11880897	0.910373147	0.451594872	0.371488775	0.207493806	0.029088935	-0.173660132	-0.312730714	0.404336739	0.257423	0.22932984	0.347548997	0.317632106	0.612045628	0.329206832	0.64494858	0.904512699	Bacteria.Firmicutes.Clostridia.Clostridiales.Ruminococcaceae.Subdoligranulum	MARCHF2
41991	ENSG00000099795	rs10416623	0.686133344	0.916811327	0.796684731	0.589409385	-0.111752908	0.025731608	-0.087434247	0.167750905	0.275325259	0.245409076	0.337997386	0.309308216	0.549123759	0.480764307	0.75584023	0.904512699	Bacteria.Firmicutes.Clostridia.Clostridiales.Ruminococcaceae.Subdoligranulum	NDUFB7
41992	ENSG00000099810	rs4295749	0.912078446	0.83350553	0.800980875	0.431652688	0.023599238	-0.085051956	-0.067020082	0.386265504	0.212909842	0.403011494	0.264801255	0.488192756	0.612045628	0.458457518	0.756618385	0.904512699	Bacteria.Firmicutes.Clostridia.Clostridiales.Ruminococcaceae.Subdoligranulum	MTAP
41993	ENSG00000099817	rs6510596	0.310407218	0.357195499	0.242816905	0.190801844	-0.314964056	0.24483696	0.479825484	-0.45880967	0.308116464	0.264057498	0.407138913	0.347112746	0.398812881	0.289408318	0.582393849	0.904512699	Bacteria.Firmicutes.Clostridia.Clostridiales.Ruminococcaceae.Subdoligranulum	POLR2E
41994	ENSG00000099889	rs2286480	0.682477259	0.908852958	0.440973107	0.102929951	-0.109048263	-0.036842379	-0.257951798	0.631546345	0.265389092	0.320575686	0.332742679	0.381890377	0.548334668	0.478972671	0.669279444	0.886493278	Bacteria.Firmicutes.Clostridia.Clostridiales.Ruminococcaceae.Subdoligranulum	ARVCF
41995	ENSG00000099940	rs165739	0.103392971	0.159817119	0.093713965	0.218387072	0.84194975	-0.429277003	-1.124169906	0.478035728	0.509817917	0.301942855	0.661018413	0.384684917	0.234874848	0.184310454	0.464814354	0.904512699	Bacteria.Firmicutes.Clostridia.Clostridiales.Ruminococcaceae.Subdoligranulum	SNAP29
41996	ENSG00000099956	rs17003983	0.888351434	0.642024035	0.964105987	0.783737955	-0.030319975	-0.17402396	-0.012444648	0.134097662	0.215136143	0.372626731	0.275489939	0.486616113	0.606103691	0.40424172	0.782657584	0.904512699	Bacteria.Firmicutes.Clostridia.Clostridiales.Ruminococcaceae.Subdoligranulum	SMARCB1
41997	ENSG00000099974	rs5751777	6.20E-08	8.45E-10	0.094990737	0.312207365	1.464634029	-1.298023248	-0.477272056	0.224803213	0.240080884	0.181317306	0.281752106	0.220741917	1.85E-05	2.29E-07	0.468806916	0.904512699	Bacteria.Firmicutes.Clostridia.Clostridiales.Ruminococcaceae.Subdoligranulum	DDTL
41998	ENSG00000099984	rs140281	0.001461662	0.000337318	0.435800613	0.350811059	1.875625609	-1.310053311	-0.550570786	0.419240507	0.564672866	0.346384014	0.702190692	0.446155113	0.022557398	0.003811462	0.669279444	0.904512699	Bacteria.Firmicutes.Clostridia.Clostridiales.Ruminococcaceae.Subdoligranulum	GSTT2
41999	ENSG00000099991	rs1194120012	0.572308578	0.392517862	0.719840138	0.804233504	-0.213990994	0.251125304	-0.167887817	0.093463181	0.377085162	0.291767799	0.466082896	0.375548913	0.510582664	0.304188254	0.740083331	0.904512699	Bacteria.Firmicutes.Clostridia.Clostridiales.Ruminococcaceae.Subdoligranulum	CABIN1
42000	ENSG00000100003	rs17658686	0.259008623	0.195172064	0.74340604	0.824449502	0.377643859	-0.29617109	-0.12988155	-0.068054217	0.331689702	0.226307981	0.395109733	0.305574105	0.369229283	0.206403456	0.745223901	0.904512699	Bacteria.Firmicutes.Clostridia.Clostridiales.Ruminococcaceae.Subdoligranulum	SEC14L2
42001	ENSG00000100023	rs5999098	0.457904669	0.950081422	0.141681594	0.472671971	0.184700603	-0.017626238	-0.487041281	0.252965669	0.247360391	0.28048032	0.327453222	0.350230647	0.471316689	0.489821517	0.513144806	0.904512699	Bacteria.Firmicutes.Clostridia.Clostridiales.Ruminococcaceae.Subdoligranulum	PPIL2
42002	ENSG00000100029	rs42936	0.858795149	0.961521099	0.623874603	0.75730369	-0.07485564	-0.014779696	0.280183521	-0.121939037	0.41911327	0.305186706	0.568693998	0.392959893	0.597074983	0.493160432	0.715113022	0.904512699	Bacteria.Firmicutes.Clostridia.Clostridiales.Ruminococcaceae.Subdoligranulum	PES1
42003	ENSG00000100031	rs2006227	0.118438788	5.57E-06	0.017099563	0.989304279	-0.300093191	0.874988717	-0.585972068	0.003101976	0.189696738	0.177027347	0.239520616	0.230520773	0.252782144	0.000182153	0.30026121	0.91488642	Bacteria.Firmicutes.Clostridia.Clostridiales.Ruminococcaceae.Subdoligranulum	GGT1
42004	ENSG00000100033	rs4819758	0.34830129	0.266434887	0.480244107	0.85124934	-0.408480417	0.362783734	-0.379426104	0.073115284	0.432431018	0.32368297	0.53445043	0.388370933	0.41909509	0.24695246	0.684544559	0.904512699	Bacteria.Firmicutes.Clostridia.Clostridiales.Ruminococcaceae.Subdoligranulum	PRODH
42005	ENSG00000100036	rs11912792	0.813807007	0.92787184	0.242434462	0.103253174	0.048827799	0.026762708	-0.302112849	0.661959305	0.206493757	0.294519394	0.256136948	0.400664238	0.583253125	0.48389087	0.582393849	0.886493278	Bacteria.Firmicutes.Clostridia.Clostridiales.Ruminococcaceae.Subdoligranulum	SLC35E4
42006	ENSG00000100053	rs9608378	0.014886639	0.014214682	0.357680853	0.780063928	0.887766566	-0.58075088	-0.373600093	0.076660858	0.35501144	0.230586694	0.403338573	0.273418948	0.090560503	0.044018727	0.64123386	0.904512699	Bacteria.Firmicutes.Clostridia.Clostridiales.Ruminococcaceae.Subdoligranulum	CRYBB3
42007	ENSG00000100056	rs7288991	0.62040375	0.029810783	0.957834392	0.170543193	0.106839281	-1.0298595	-0.014739764	0.789704678	0.214699252	0.463760203	0.277728403	0.569949787	0.528658403	0.067570702	0.781089595	0.899613881	Bacteria.Firmicutes.Clostridia.Clostridiales.Ruminococcaceae.Subdoligranulum	ESS2
42008	ENSG00000100079	rs59987323	0.469986968	0.473592533	0.365235796	0.866522045	0.242084972	-0.187253787	-0.34545462	0.053632979	0.333134878	0.259794619	0.378905499	0.317855483	0.475544915	0.337852054	0.643724509	0.904512699	Bacteria.Firmicutes.Clostridia.Clostridiales.Ruminococcaceae.Subdoligranulum	LGALS2
42009	ENSG00000100109	rs3213558	0.16370628	0.044301457	0.502266423	0.828367697	0.267115102	-0.714830239	-0.165055832	-0.098544738	0.189658632	0.348631127	0.24466079	0.452751934	0.295924608	0.085810329	0.691263447	0.904512699	Bacteria.Firmicutes.Clostridia.Clostridiales.Ruminococcaceae.Subdoligranulum	TFIP11
42010	ENSG00000100116	rs13058437	0.900153235	0.614485746	0.532870057	0.846969513	-0.034257497	0.149138846	-0.218534407	0.071592572	0.271989648	0.294693346	0.348580512	0.369516899	0.609852224	0.393942241	0.694395828	0.904512699	Bacteria.Firmicutes.Clostridia.Clostridiales.Ruminococcaceae.Subdoligranulum	GCAT
42011	ENSG00000100139	rs5750499	0.92437255	0.798918162	0.919730115	0.997999333	0.059428508	-0.089378966	0.078369202	0.001099474	0.623653927	0.349440341	0.774705201	0.436822293	0.615580115	0.448936096	0.776318941	0.915446328	Bacteria.Firmicutes.Clostridia.Clostridiales.Ruminococcaceae.Subdoligranulum	MICALL1
42012	ENSG00000100147	rs4239895	0.003050656	5.20E-05	0.211846566	0.024997501	-0.912560656	1.029709265	0.481977272	-0.718027711	0.296657044	0.23785479	0.38230159	0.313039335	0.035424185	0.000948581	0.564475603	0.758782568	Bacteria.Firmicutes.Clostridia.Clostridiales.Ruminococcaceae.Subdoligranulum	CCDC134
42013	ENSG00000100197	rs28371699	0.062753099	0.002082135	0.465398539	0.752838064	-0.542628365	0.649646987	-0.295421411	-0.090489116	0.286660457	0.202699553	0.40234582	0.28616426	0.189293568	0.013000797	0.677399316	0.904512699	Bacteria.Firmicutes.Clostridia.Clostridiales.Ruminococcaceae.Subdoligranulum	CYP2D6
42014	ENSG00000100211	rs1065201	0.649446838	0.383267797	0.823839675	0.585898883	-0.122601847	0.32728898	-0.076602781	-0.235108261	0.268501435	0.372876039	0.342747578	0.429440824	0.53755095	0.299650126	0.757077275	0.904512699	Bacteria.Firmicutes.Clostridia.Clostridiales.Ruminococcaceae.Subdoligranulum	CBY1
42015	ENSG00000100220	rs9606950	0.000622771	0.001885499	0.032779753	0.88707359	0.71399426	-0.863118219	-0.538847672	0.04530504	0.198685823	0.266565004	0.247105283	0.317800781	0.014421669	0.012257564	0.342880738	0.904512699	Bacteria.Firmicutes.Clostridia.Clostridiales.Ruminococcaceae.Subdoligranulum	RTCB
42016	ENSG00000100221	rs6001199	0.274813374	0.561629932	0.276392316	0.167315331	0.252644084	0.185870842	-0.321436887	-0.512352573	0.229428013	0.318613599	0.292869555	0.366946847	0.377366709	0.373819147	0.596030987	0.898256166	Bacteria.Firmicutes.Clostridia.Clostridiales.Ruminococcaceae.Subdoligranulum	JOSD1
42017	ENSG00000100226	rs1062687	0.429235479	0.957666311	0.513446512	0.59426798	0.208752577	0.019420788	-0.220121334	-0.224684014	0.262451682	0.364474563	0.335024943	0.419764856	0.46150739	0.492394661	0.694018703	0.904512699	Bacteria.Firmicutes.Clostridia.Clostridiales.Ruminococcaceae.Subdoligranulum	GTPBP1
42018	ENSG00000100227	rs6002815	0.771971752	0.288240946	0.908508488	0.337804949	-0.088063111	0.273112188	-0.042230217	-0.304546734	0.302633159	0.255097731	0.36606704	0.315419812	0.574649615	0.258583512	0.774475339	0.904512699	Bacteria.Firmicutes.Clostridia.Clostridiales.Ruminococcaceae.Subdoligranulum	POLDIP3
42019	ENSG00000100228	rs1476441	0.052581212	0.033714008	0.414344739	0.837595598	-0.354822041	0.716179162	0.190350373	0.094573931	0.179756772	0.330234276	0.231723471	0.459585889	0.171871781	0.073477277	0.659108813	0.904512699	Bacteria.Firmicutes.Clostridia.Clostridiales.Ruminococcaceae.Subdoligranulum	RAB36
42020	ENSG00000100243	rs59356108	0.992929738	0.272149354	0.697424991	0.591292029	-0.001947505	-0.363680727	0.106409667	-0.260797241	0.218943687	0.328415531	0.272496473	0.483320046	0.630851888	0.249814471	0.7343439	0.904512699	Bacteria.Firmicutes.Clostridia.Clostridiales.Ruminococcaceae.Subdoligranulum	CYB5R3
42021	ENSG00000100246	rs7288299	0.951655138	0.647604528	0.250064638	0.858925733	0.015926524	0.11001904	-0.374008859	0.051055862	0.26169394	0.239592241	0.322309176	0.286126888	0.621268086	0.405767817	0.58495192	0.904512699	Bacteria.Firmicutes.Clostridia.Clostridiales.Ruminococcaceae.Subdoligranulum	DNAL4
42022	ENSG00000100280	rs77685295	0.864405681	0.591249168	0.451301681	0.855608809	0.033951653	0.275804022	-0.195480437	-0.104557387	0.198043008	0.511072034	0.25797708	0.572351515	0.59899013	0.385160563	0.671147304	0.904512699	Bacteria.Firmicutes.Clostridia.Clostridiales.Ruminococcaceae.Subdoligranulum	AP1B1
42023	ENSG00000100284	rs138792	0.068192905	0.116219633	0.105148728	0.450836848	0.720631487	-0.389962596	-0.748252422	0.239912213	0.388667768	0.244989879	0.455431163	0.316287675	0.19595837	0.150592275	0.482554401	0.904512699	Bacteria.Firmicutes.Clostridia.Clostridiales.Ruminococcaceae.Subdoligranulum	TOM1
42024	ENSG00000100299	rs6151429	0.777862641	0.033237534	0.919767577	0.644613959	0.056136644	-0.791780857	0.025018553	0.225784758	0.198179255	0.364078538	0.247432456	0.487252409	0.575869842	0.072720778	0.776318941	0.904512699	Bacteria.Firmicutes.Clostridia.Clostridiales.Ruminococcaceae.Subdoligranulum	ARSA
42025	ENSG00000100300	rs138918	0.775339318	0.517904276	0.833787362	0.956064216	0.078330762	-0.18845997	0.074302803	-0.021063656	0.273339084	0.289907795	0.352683596	0.3808779	0.575625655	0.356593603	0.757077275	0.908374552	Bacteria.Firmicutes.Clostridia.Clostridiales.Ruminococcaceae.Subdoligranulum	TSPO
42026	ENSG00000100302	rs28448736	0.470480322	0.966202885	0.15930676	0.508824465	0.1349384	0.02686983	-0.352931882	0.458053816	0.185897008	0.631753196	0.2479356	0.68954793	0.475544915	0.494623669	0.525891493	0.904512699	Bacteria.Firmicutes.Clostridia.Clostridiales.Ruminococcaceae.Subdoligranulum	RASD2
42027	ENSG00000100307	rs181112175	0.997168422	0.471556914	0.786958755	0.834590646	0.000700145	-0.126823832	0.070377833	-0.047596359	0.1965412	0.175144307	0.259349315	0.227033262	0.632225996	0.337002805	0.753568162	0.904512699	Bacteria.Firmicutes.Clostridia.Clostridiales.Ruminococcaceae.Subdoligranulum	CBX7
42028	ENSG00000100324	rs739141	0.929240355	0.890450704	0.584373468	0.639941111	-0.035903226	-0.03865274	0.295081248	-0.171295011	0.402772086	0.279552223	0.536794034	0.364497598	0.616509274	0.474144989	0.703570088	0.904512699	Bacteria.Firmicutes.Clostridia.Clostridiales.Ruminococcaceae.Subdoligranulum	TAB1
42029	ENSG00000100330	rs9983	0.159395482	0.489452709	0.164588041	0.824718968	0.270681775	-0.259633562	-0.335520305	-0.103439621	0.19019574	0.373536992	0.238734107	0.46518624	0.292357015	0.344118317	0.530168112	0.904512699	Bacteria.Firmicutes.Clostridia.Clostridiales.Ruminococcaceae.Subdoligranulum	MTMR3
42030	ENSG00000100336	rs9610444	0.285575215	0.357561541	0.0518428	0.017498997	-0.202485655	0.452724886	0.488282187	-1.417332323	0.188077475	0.488639614	0.24657165	0.581511072	0.381842304	0.289408318	0.387024811	0.713936793	Bacteria.Firmicutes.Clostridia.Clostridiales.Ruminococcaceae.Subdoligranulum	APOL4
42031	ENSG00000100347	rs6006467	0.540918979	0.60654853	0.502932143	0.611912482	0.145089242	-0.191386387	-0.193032442	-0.233063699	0.236063389	0.369840253	0.286577982	0.457193088	0.499096987	0.39136655	0.691263447	0.904512699	Bacteria.Firmicutes.Clostridia.Clostridiales.Ruminococcaceae.Subdoligranulum	SAMM50
42032	ENSG00000100348	rs4473	0.526249353	0.974328053	0.212746375	0.921476893	0.139893312	0.007660316	-0.355602087	-0.032188703	0.219570709	0.237140807	0.282623838	0.325298542	0.495935327	0.496850688	0.564991548	0.907287324	Bacteria.Firmicutes.Clostridia.Clostridiales.Ruminococcaceae.Subdoligranulum	TXN2
42033	ENSG00000100350	rs62229978	0.580950309	0.217824085	0.860549568	0.852317902	-0.113034394	0.439114065	0.045461648	0.081014195	0.203762458	0.352926931	0.257774554	0.433479187	0.512973153	0.218778637	0.765953218	0.904512699	Bacteria.Firmicutes.Clostridia.Clostridiales.Ruminococcaceae.Subdoligranulum	FOXRED2
42034	ENSG00000100364	rs2138148	0.951409148	0.740155895	0.25460468	0.419762465	-0.033495647	-0.105055823	0.835075092	-0.340888679	0.547588181	0.315440228	0.726632327	0.419860632	0.621268086	0.429408587	0.584998275	0.904512699	Bacteria.Firmicutes.Clostridia.Clostridiales.Ruminococcaceae.Subdoligranulum	KIAA0930
42035	ENSG00000100365	rs760517	0.734028148	0.960205109	0.019543544	0.041186934	-0.085578171	-0.017451448	0.794769618	-0.87505592	0.250806699	0.348429502	0.332063942	0.420217523	0.564944226	0.493032308	0.304738805	0.799023948	Bacteria.Firmicutes.Clostridia.Clostridiales.Ruminococcaceae.Subdoligranulum	NCF4
42036	ENSG00000100372	rs13054099	0.422810344	0.445166269	0.815964692	0.968700809	-0.188106977	0.258133722	0.069093872	-0.017468738	0.233217984	0.336067059	0.295690355	0.443516219	0.458654319	0.32690572	0.756746978	0.912189149	Bacteria.Firmicutes.Clostridia.Clostridiales.Ruminococcaceae.Subdoligranulum	SLC25A17
42037	ENSG00000100373	rs2673088	0.001011153	0.001308013	0.052605542	0.126987338	1.815086095	-1.048930681	-1.311228089	0.608612892	0.527550623	0.312392544	0.664353015	0.393775826	0.018749986	0.009611227	0.388150212	0.886493278	Bacteria.Firmicutes.Clostridia.Clostridiales.Ruminococcaceae.Subdoligranulum	UPK3A
42038	ENSG00000100376	rs6007595	0.103760593	0.115573777	0.61986166	0.541631725	1.010353477	-0.548578556	0.381892956	-0.261465656	0.612454816	0.344016982	0.766243609	0.426162859	0.235040334	0.150062699	0.714539517	0.904512699	Bacteria.Firmicutes.Clostridia.Clostridiales.Ruminococcaceae.Subdoligranulum	FAM118A
42039	ENSG00000100380	rs138346	0.251689885	0.161220877	0.501940805	0.312090511	-0.516106151	0.413413848	0.377357628	-0.375935973	0.446307612	0.291777406	0.558926522	0.369054482	0.365110131	0.184816608	0.691263447	0.904512699	Bacteria.Firmicutes.Clostridia.Clostridiales.Ruminococcaceae.Subdoligranulum	ST13
42040	ENSG00000100417	rs4822045	0.324707749	0.277557702	0.148914954	0.244916231	0.155994804	0.447205061	-0.309198812	-0.532681128	0.157215891	0.408458868	0.211717033	0.454025563	0.406027358	0.252217758	0.516860472	0.904512699	Bacteria.Firmicutes.Clostridia.Clostridiales.Ruminococcaceae.Subdoligranulum	PMM1
42041	ENSG00000100422	rs112268353	0.396152403	0.263779048	0.801183315	0.437594399	-0.242588955	0.244447296	0.090778827	-0.218854397	0.284036808	0.216880588	0.359047019	0.280222975	0.445963791	0.245334208	0.756618385	0.904512699	Bacteria.Firmicutes.Clostridia.Clostridiales.Ruminococcaceae.Subdoligranulum	CERK
42042	ENSG00000100433	rs61977011	0.114332713	0.164106366	0.363514365	0.838983624	0.46855781	-0.410755669	-0.32419885	0.071806217	0.292813782	0.29192822	0.354309578	0.351996566	0.248436636	0.186762724	0.643445482	0.904512699	Bacteria.Firmicutes.Clostridia.Clostridiales.Ruminococcaceae.Subdoligranulum	KCNK10
42043	ENSG00000100462	rs12891954	0.028165693	0.019390012	0.086064747	0.057381524	1.323549698	-0.90394681	-1.343665284	0.903215731	0.589714941	0.377182943	0.771077989	0.46697867	0.123396168	0.052757881	0.453271649	0.847861013	Bacteria.Firmicutes.Clostridia.Clostridiales.Ruminococcaceae.Subdoligranulum	PRMT5
42044	ENSG00000100473	rs12884209	0.174261414	0.14229905	0.657304265	0.652818963	-0.257598371	0.505665631	0.107128117	-0.191897368	0.187556241	0.340510695	0.240383003	0.424640774	0.303601958	0.172053363	0.726108869	0.904512699	Bacteria.Firmicutes.Clostridia.Clostridiales.Ruminococcaceae.Subdoligranulum	COCH
42045	ENSG00000100483	rs11157729	0.625199785	0.324955464	0.789107601	0.868897593	0.089732195	-0.314050137	-0.061337479	-0.063107018	0.182830511	0.316671735	0.228395753	0.38084523	0.530392371	0.275893464	0.753930518	0.904512699	Bacteria.Firmicutes.Clostridia.Clostridiales.Ruminococcaceae.Subdoligranulum	VCPKMT
42046	ENSG00000100503	rs7161495	0.08628777	0.002515855	0.157277463	0.010804036	0.340243409	-0.852824847	-0.371445065	0.910548107	0.195394469	0.271466073	0.259652329	0.347094899	0.214425249	0.01451612	0.522077582	0.713936793	Bacteria.Firmicutes.Clostridia.Clostridiales.Ruminococcaceae.Subdoligranulum	NIN
42047	ENSG00000100504	rs7160537	0.014494945	0.000554511	0.400177993	0.089879093	0.572278733	-0.857763936	-0.273065363	0.529000722	0.227906985	0.23631901	0.322475125	0.307324337	0.089133475	0.005453981	0.654047306	0.875692348	Bacteria.Firmicutes.Clostridia.Clostridiales.Ruminococcaceae.Subdoligranulum	PYGL
42048	ENSG00000100505	rs11623697	0.008156395	0.007341718	0.358531137	0.568664371	-0.581853665	0.784336477	0.254616046	0.212433452	0.213288771	0.28350774	0.275373239	0.370808748	0.06481949	0.029340322	0.64123386	0.904512699	Bacteria.Firmicutes.Clostridia.Clostridiales.Ruminococcaceae.Subdoligranulum	TRIM9
42049	ENSG00000100522	rs11620764	0.234281081	0.277970101	0.262911458	0.495403993	0.387180503	-0.264677431	-0.442812465	0.213228387	0.322547213	0.241955007	0.392155702	0.311036979	0.353427856	0.252471649	0.588579381	0.904512699	Bacteria.Firmicutes.Clostridia.Clostridiales.Ruminococcaceae.Subdoligranulum	GNPNAT1
42050	ENSG00000100526	rs2268332	0.293802627	0.132146734	0.403002962	0.213050489	-0.331004426	0.386993842	0.321769696	-0.408303252	0.312786857	0.253839737	0.382291647	0.324727774	0.388263508	0.163741395	0.654312553	0.904512699	Bacteria.Firmicutes.Clostridia.Clostridiales.Ruminococcaceae.Subdoligranulum	CDKN3
42051	ENSG00000100554	rs8020850	0.192983454	0.10104137	0.019970648	0.171451021	0.218997486	0.643492377	-0.515836123	-0.654699935	0.166508762	0.386931397	0.216303979	0.473531354	0.320131703	0.138792897	0.304738805	0.900337349	Bacteria.Firmicutes.Clostridia.Clostridiales.Ruminococcaceae.Subdoligranulum	ATP6V1D
42052	ENSG00000100558	rs10137094	0.928612055	0.534453247	0.933038175	0.478464877	-0.017299402	0.317622218	0.021861057	-0.397425492	0.192356705	0.508603723	0.259188956	0.557533448	0.616509274	0.362985039	0.776318941	0.904512699	Bacteria.Firmicutes.Clostridia.Clostridiales.Ruminococcaceae.Subdoligranulum	PLEK2
42053	ENSG00000100568	rs10483801	0.137845748	0.975330999	0.01519876	0.704120037	0.292913323	0.009079548	-0.629256296	0.136499048	0.195004959	0.292507438	0.252449944	0.357874836	0.271611753	0.496850688	0.296119102	0.904512699	Bacteria.Firmicutes.Clostridia.Clostridiales.Ruminococcaceae.Subdoligranulum	VTI1B
42054	ENSG00000100577	rs2270423	0.584422839	0.636928496	0.072960502	0.714541419	0.1477515	0.106061664	-0.593650482	0.118454006	0.268816027	0.223668454	0.325793634	0.32246506	0.514022101	0.401844802	0.433426921	0.904512699	Bacteria.Firmicutes.Clostridia.Clostridiales.Ruminococcaceae.Subdoligranulum	GSTZ1
42055	ENSG00000100592	rs2295850	0.798470699	0.566546329	0.414801446	0.759061615	-0.088457901	0.14606515	-0.364947744	0.098727447	0.345054183	0.253567073	0.444707191	0.320556487	0.580017534	0.376224741	0.659108813	0.904512699	Bacteria.Firmicutes.Clostridia.Clostridiales.Ruminococcaceae.Subdoligranulum	DAAM1
42056	ENSG00000100612	rs3759692	0.247429114	0.739336625	0.252861811	0.34367656	0.239433596	-0.112651523	-0.294236882	-0.388188341	0.205178758	0.337143086	0.255079843	0.407000967	0.362204509	0.429195624	0.584998275	0.904512699	Bacteria.Firmicutes.Clostridia.Clostridiales.Ruminococcaceae.Subdoligranulum	DHRS7
42057	ENSG00000100711	rs28483843	0.754031491	0.623101332	0.125792272	0.159629506	0.088827713	-0.113125153	-0.59526322	0.41986742	0.282320073	0.229100633	0.383905008	0.295189697	0.570105516	0.396920229	0.501403297	0.889679139	Bacteria.Firmicutes.Clostridia.Clostridiales.Ruminococcaceae.Subdoligranulum	ZFYVE21
42058	ENSG00000100714	rs2987965	0.015785434	0.007042372	0.030571559	0.016316823	0.889261776	-0.74111967	-1.025675581	0.863596206	0.358888531	0.266427384	0.464087293	0.350363486	0.093465005	0.028504073	0.336799393	0.713936793	Bacteria.Firmicutes.Clostridia.Clostridiales.Ruminococcaceae.Subdoligranulum	MTHFD1
42059	ENSG00000100726	rs11648142	0.411294763	0.682209241	0.41416683	0.818276841	-0.227361229	0.14264132	0.2801919	-0.104052853	0.274968778	0.346833933	0.340961625	0.451069754	0.453821852	0.415497959	0.659108813	0.904512699	Bacteria.Firmicutes.Clostridia.Clostridiales.Ruminococcaceae.Subdoligranulum	TELO2
42060	ENSG00000100731	rs4899382	0.996893622	0.858895646	0.530562028	0.325288533	0.001278242	-0.04281976	-0.277576532	0.312536884	0.327078914	0.239918463	0.440266929	0.315364483	0.632225996	0.466235766	0.694395828	0.904512699	Bacteria.Firmicutes.Clostridia.Clostridiales.Ruminococcaceae.Subdoligranulum	PCNX1
42061	ENSG00000100739	rs2991533	0.000856555	0.000241483	0.003595801	0.025483336	0.595166833	-1.532910443	-0.671063875	1.09440264	0.170369093	0.394803993	0.222229876	0.478779652	0.017082706	0.002957434	0.214375584	0.760097794	Bacteria.Firmicutes.Clostridia.Clostridiales.Ruminococcaceae.Subdoligranulum	BDKRB1
42062	ENSG00000100749	rs7149912	0.708458418	0.515584885	0.818959863	0.801822415	-0.084400125	0.296420158	0.064575658	-0.141875569	0.224739513	0.453459189	0.281011184	0.562993259	0.556545837	0.355655606	0.756925438	0.904512699	Bacteria.Firmicutes.Clostridia.Clostridiales.Ruminococcaceae.Subdoligranulum	VRK1
42063	ENSG00000100804	rs7147308	0.954925786	0.770057792	0.860308566	0.6116832	-0.014653219	0.078687574	-0.057404882	-0.170279732	0.258263756	0.268096984	0.324927022	0.333816442	0.621564422	0.439034415	0.765953218	0.904512699	Bacteria.Firmicutes.Clostridia.Clostridiales.Ruminococcaceae.Subdoligranulum	PSMB5
42064	ENSG00000100852	rs11850261	0.310891829	0.94075218	0.049330029	0.373055126	0.353629026	-0.018879519	-0.871122186	0.286174147	0.346290208	0.253049085	0.434993303	0.319085658	0.398812881	0.486918633	0.386086766	0.904512699	Bacteria.Firmicutes.Clostridia.Clostridiales.Ruminococcaceae.Subdoligranulum	ARHGAP5
42065	ENSG00000100883	rs17508632	0.665344498	0.358047701	0.142341579	0.006168534	-0.09900078	0.31987741	0.431156594	-1.202039075	0.227851213	0.345604916	0.290368436	0.424812356	0.542589726	0.289408318	0.513144806	0.713936793	Bacteria.Firmicutes.Clostridia.Clostridiales.Ruminococcaceae.Subdoligranulum	SRP54
42066	ENSG00000100890	rs57275892	0.629265533	0.392513262	0.468300933	0.253002282	0.100197847	-0.326655173	-0.198828336	0.517797922	0.206583391	0.379517827	0.272568984	0.449023613	0.531138103	0.304188254	0.677810563	0.904512699	Bacteria.Firmicutes.Clostridia.Clostridiales.Ruminococcaceae.Subdoligranulum	PRORP
42067	ENSG00000100908	rs2236352	0.467232327	0.210973657	0.694796153	0.557293914	0.181561255	-0.373886723	-0.124184765	0.236836343	0.248298715	0.295991714	0.315129873	0.401508023	0.474587005	0.215957734	0.73288349	0.904512699	Bacteria.Firmicutes.Clostridia.Clostridiales.Ruminococcaceae.Subdoligranulum	EMC9
42068	ENSG00000100991	rs3736802	0.367650155	0.38790181	0.144995721	0.202962478	0.326684377	-0.254019146	-0.645545989	0.46320821	0.360138631	0.292253461	0.437689871	0.360213975	0.429626223	0.301779192	0.513325437	0.904512699	Bacteria.Firmicutes.Clostridia.Clostridiales.Ruminococcaceae.Subdoligranulum	TRPC4AP
42069	ENSG00000100994	rs2281562	0.783782341	0.821572896	0.29786635	0.058613213	-0.056642975	0.058665006	0.282591095	-0.676864055	0.205590388	0.259095713	0.269313405	0.35172139	0.576210125	0.455218142	0.611195674	0.847861013	Bacteria.Firmicutes.Clostridia.Clostridiales.Ruminococcaceae.Subdoligranulum	PYGB
42070	ENSG00000100997	rs3827014	0.145040385	0.294468511	0.357398772	0.971412153	0.534904653	-0.25937861	-0.41848573	-0.011376263	0.362714329	0.245444264	0.45153038	0.316240999	0.279747643	0.262557251	0.64123386	0.912236942	Bacteria.Firmicutes.Clostridia.Clostridiales.Ruminococcaceae.Subdoligranulum	ABHD12
42071	ENSG00000101019	rs6142377	0.037124986	0.002366024	0.347277353	0.015387412	-0.788506191	0.84889318	0.423090763	-0.798180938	0.370637937	0.268448794	0.446941337	0.320839162	0.142564999	0.014016101	0.63626583	0.713936793	Bacteria.Firmicutes.Clostridia.Clostridiales.Ruminococcaceae.Subdoligranulum	UQCC1
42072	ENSG00000101109	rs8000	0.832696104	0.780507782	0.439878901	0.357088564	0.080838852	-0.078013606	0.367943529	-0.326034531	0.381166603	0.278821506	0.473485633	0.351550658	0.588649035	0.442540075	0.669279444	0.904512699	Bacteria.Firmicutes.Clostridia.Clostridiales.Ruminococcaceae.Subdoligranulum	STK4
42073	ENSG00000101115	rs6096585	0.676013086	0.021655302	0.691221316	0.03672898	0.079686204	-0.718165889	0.097539284	0.818578288	0.189830693	0.305317673	0.244492805	0.383940032	0.545754495	0.056700521	0.731701867	0.789420854	Bacteria.Firmicutes.Clostridia.Clostridiales.Ruminococcaceae.Subdoligranulum	SALL4
42074	ENSG00000101158	rs6070684	0.515421354	0.50117199	0.594640639	0.889942416	0.142986619	-0.290449496	-0.152455324	0.068334814	0.218653391	0.429426734	0.285112628	0.491927594	0.493516219	0.34880994	0.706486091	0.904512699	Bacteria.Firmicutes.Clostridia.Clostridiales.Ruminococcaceae.Subdoligranulum	NELFCD
42075	ENSG00000101181	rs6089332	0.053503781	0.002348011	0.736532981	0.27703598	-0.391804534	0.908935701	0.088882687	-0.384636759	0.199287048	0.287203204	0.263067186	0.350926801	0.172719008	0.013972379	0.745039132	0.904512699	Bacteria.Firmicutes.Clostridia.Clostridiales.Ruminococcaceae.Subdoligranulum	MTG2
42076	ENSG00000101187	rs2236553	0.317073941	0.383676976	0.394643354	0.343257017	-0.489922363	0.268479605	-0.531042193	0.368279309	0.485971502	0.306140063	0.619780782	0.385789245	0.402154315	0.299846539	0.653554755	0.904512699	Bacteria.Firmicutes.Clostridia.Clostridiales.Ruminococcaceae.Subdoligranulum	SLCO4A1
42077	ENSG00000101194	rs11086147	0.040792396	0.025059174	0.821473661	0.651831529	-0.48180838	0.584507236	-0.068036308	0.14282458	0.230907126	0.254940747	0.300314387	0.315088969	0.150460416	0.061304157	0.757077275	0.904512699	Bacteria.Firmicutes.Clostridia.Clostridiales.Ruminococcaceae.Subdoligranulum	SLC17A9
42078	ENSG00000101298	rs6040904	0.312596165	0.229965606	0.155789035	0.216239959	0.219588746	-0.317655734	-0.410185254	0.420178497	0.215796326	0.262167329	0.285689024	0.336532768	0.400295441	0.225882872	0.521790983	0.904512699	Bacteria.Firmicutes.Clostridia.Clostridiales.Ruminococcaceae.Subdoligranulum	SNPH
42079	ENSG00000101307	rs3761268	0.10431669	0.034730894	0.574339986	0.83700964	-0.347668687	0.610739268	0.150241965	0.078141547	0.2110952	0.28327043	0.266159247	0.378347131	0.235529884	0.074706742	0.70294818	0.904512699	Bacteria.Firmicutes.Clostridia.Clostridiales.Ruminococcaceae.Subdoligranulum	SIRPB1
42080	ENSG00000101337	rs373468064	0.392434115	0.979525952	0.089946743	0.607742999	0.22202317	-0.008427562	-0.553361228	0.205049915	0.257909844	0.327148197	0.321545838	0.39756565	0.443843897	0.497835839	0.457496117	0.904512699	Bacteria.Firmicutes.Clostridia.Clostridiales.Ruminococcaceae.Subdoligranulum	TM9SF4
42081	ENSG00000101342	rs1291131	0.5651583	0.768030228	0.418010783	0.784449817	0.116143716	-0.097770829	-0.209108802	-0.118827785	0.200903003	0.330117319	0.256579207	0.432665639	0.508526916	0.438843858	0.659955957	0.904512699	Bacteria.Firmicutes.Clostridia.Clostridiales.Ruminococcaceae.Subdoligranulum	TLDC2
42082	ENSG00000101363	rs6032665	0.347116066	0.608081949	0.252283827	0.556872584	0.195085041	-0.166581181	-0.302797389	-0.250538622	0.206013032	0.323285481	0.262178311	0.424282674	0.418447744	0.391956282	0.58495192	0.904512699	Bacteria.Firmicutes.Clostridia.Clostridiales.Ruminococcaceae.Subdoligranulum	MANBAL
42083	ENSG00000101367	rs6141830	0.436701796	0.323058809	0.087248285	0.017167865	0.173379869	-0.278095971	-0.475460579	0.894156982	0.221563192	0.279312229	0.273898782	0.365728482	0.464756246	0.275249931	0.454436025	0.713936793	Bacteria.Firmicutes.Clostridia.Clostridiales.Ruminococcaceae.Subdoligranulum	MAPRE1
42084	ENSG00000101384	rs62185096	0.625907962	0.314588459	0.675593538	0.975584541	-0.123336784	0.260042148	-0.12793372	-0.009662064	0.251816624	0.256613562	0.304348776	0.314507313	0.530392371	0.271063158	0.728831617	0.913160932	Bacteria.Firmicutes.Clostridia.Clostridiales.Ruminococcaceae.Subdoligranulum	JAG1
42085	ENSG00000101443	rs11696501	0.140540163	0.003170011	0.909482341	0.133256428	-0.290805922	0.981571697	0.03018068	-0.601395218	0.194948223	0.320458454	0.264444526	0.395622597	0.27488299	0.017046957	0.774564288	0.886493278	Bacteria.Firmicutes.Clostridia.Clostridiales.Ruminococcaceae.Subdoligranulum	WFDC2
42086	ENSG00000101474	rs6138458	0.130192013	0.034680303	0.161972021	0.165235125	-0.361214637	0.660361804	0.430376077	-0.616945688	0.235711103	0.306197705	0.304301725	0.43966071	0.264586101	0.074706742	0.528457554	0.898256166	Bacteria.Firmicutes.Clostridia.Clostridiales.Ruminococcaceae.Subdoligranulum	APMAP
42087	ENSG00000101574	rs7245104	0.918191518	0.861979968	0.712325943	0.856016545	-0.030584724	0.047548843	-0.147969476	0.06361026	0.296633884	0.272432857	0.399566198	0.349202476	0.612708363	0.46717923	0.738054768	0.904512699	Bacteria.Firmicutes.Clostridia.Clostridiales.Ruminococcaceae.Subdoligranulum	METTL4
42088	ENSG00000101624	rs35699948	0.91476999	0.236090732	0.473756206	0.489411674	0.02706221	0.368881994	-0.237633998	-0.256960085	0.251894326	0.308506284	0.329814292	0.369655583	0.612045628	0.22924137	0.680999869	0.904512699	Bacteria.Firmicutes.Clostridia.Clostridiales.Ruminococcaceae.Subdoligranulum	CEP76
42089	ENSG00000101639	rs529620	6.45E-06	1.17E-05	0.003796436	0.01169216	1.415813373	-0.994420863	-1.123805161	0.670458183	0.288756799	0.209715045	0.374490007	0.258519726	0.00070146	0.000296867	0.21763185	0.713936793	Bacteria.Firmicutes.Clostridia.Clostridiales.Ruminococcaceae.Subdoligranulum	CEP192
42090	ENSG00000101695	rs9946075	0.497092083	0.397912658	0.148984581	0.604985875	0.190744321	0.18463042	-0.532694182	-0.14486713	0.279335929	0.216987661	0.364814026	0.278731718	0.485933396	0.306679086	0.516860472	0.904512699	Bacteria.Firmicutes.Clostridia.Clostridiales.Ruminococcaceae.Subdoligranulum	RNF125
42091	ENSG00000101751	rs1893958	0.841076092	0.366485872	0.007011659	0.013742218	-0.036158276	-0.158476963	0.625975134	-0.551820173	0.179615779	0.174279233	0.224905343	0.217969907	0.591565075	0.29255411	0.24024326	0.713936793	Bacteria.Firmicutes.Clostridia.Clostridiales.Ruminococcaceae.Subdoligranulum	POLI
42092	ENSG00000102471	rs2760102	0.02249956	0.629182429	0.000295322	0.216130152	0.614236108	-0.112004447	-1.191760629	0.359303245	0.262864176	0.230869636	0.311792783	0.287706469	0.111034874	0.399053097	0.107656648	0.904512699	Bacteria.Firmicutes.Clostridia.Clostridiales.Ruminococcaceae.Subdoligranulum	NDFIP2
42093	ENSG00000102547	rs7982598	0.287888861	0.308570171	0.05056086	0.027360089	-0.454285303	0.264893394	1.160362344	-0.794181841	0.424008234	0.258144572	0.582641044	0.351960522	0.383649183	0.268482113	0.386086766	0.760097794	Bacteria.Firmicutes.Clostridia.Clostridiales.Ruminococcaceae.Subdoligranulum	CAB39L
42094	ENSG00000102595	rs475882	0.532179686	0.439160673	0.750318617	0.621802178	-0.472006113	0.32590704	0.27665196	-0.242289779	0.751618059	0.418730343	0.865754238	0.488852624	0.497274018	0.324140039	0.746540897	0.904512699	Bacteria.Firmicutes.Clostridia.Clostridiales.Ruminococcaceae.Subdoligranulum	UGGT2
42095	ENSG00000102606	rs4773342	0.200587412	0.394403914	0.012587928	0.049314929	0.331590569	-0.216654858	-0.864471507	0.617571207	0.256490089	0.252729739	0.336983614	0.308361969	0.326706699	0.304965377	0.272579756	0.824391808	Bacteria.Firmicutes.Clostridia.Clostridiales.Ruminococcaceae.Subdoligranulum	ARHGEF7
42096	ENSG00000102699	rs7324258	0.120017822	0.883878995	0.108298566	0.682753068	0.314080088	0.037134576	-0.42158386	-0.127982079	0.19940477	0.253271077	0.258964752	0.311754796	0.25473915	0.472801905	0.482554401	0.904512699	Bacteria.Firmicutes.Clostridia.Clostridiales.Ruminococcaceae.Subdoligranulum	PARP4
42097	ENSG00000102710	rs1199963	0.725692321	0.690253888	0.131979571	0.122753311	0.214011363	-0.137829574	-1.165365684	0.670797428	0.607368701	0.344345687	0.764058707	0.429077461	0.562907491	0.416893667	0.505522473	0.886493278	Bacteria.Firmicutes.Clostridia.Clostridiales.Ruminococcaceae.Subdoligranulum	SUPT20H
42098	ENSG00000102743	rs3742243	0.302929855	0.484762764	0.056326356	0.146162476	0.217352795	-0.312017732	-0.524259027	0.778635981	0.209339801	0.444076779	0.269867589	0.529483563	0.395324274	0.342549074	0.398454349	0.886493278	Bacteria.Firmicutes.Clostridia.Clostridiales.Ruminococcaceae.Subdoligranulum	SLC25A15
42099	ENSG00000102753	rs9568330	0.365853072	0.159658285	0.245628621	0.479102987	-0.306731148	0.419640208	-0.48992565	0.254982784	0.33686853	0.295050604	0.418220581	0.358227296	0.428363255	0.18424104	0.58335789	0.904512699	Bacteria.Firmicutes.Clostridia.Clostridiales.Ruminococcaceae.Subdoligranulum	KPNA3
42100	ENSG00000102837	rs9568785	0.021456884	0.000443855	0.510859626	0.160927496	0.506953787	-0.84846271	-0.178477576	0.396924459	0.215183853	0.229416132	0.269977155	0.279940477	0.108799637	0.004787283	0.694018703	0.889944135	Bacteria.Firmicutes.Clostridia.Clostridiales.Ruminococcaceae.Subdoligranulum	OLFM4
42101	ENSG00000102858	rs841229	0.266032385	0.206928804	0.597844785	0.539262806	-0.377101118	0.331853987	0.246519899	-0.227664575	0.33617144	0.260364332	0.465073704	0.368900009	0.372644098	0.213482789	0.708152284	0.904512699	Bacteria.Firmicutes.Clostridia.Clostridiales.Ruminococcaceae.Subdoligranulum	MGRN1
42102	ENSG00000102934	rs11648683	0.442595945	0.173727448	0.947110243	0.400146641	-0.280717709	0.394282655	-0.028623197	-0.295267049	0.363404613	0.286714592	0.429849008	0.348670765	0.465701072	0.193217389	0.778399715	0.904512699	Bacteria.Firmicutes.Clostridia.Clostridiales.Ruminococcaceae.Subdoligranulum	PLLP
42103	ENSG00000102978	rs223874	0.279306967	0.464293718	0.496448849	0.865469666	0.346423501	-0.16529142	-0.325784936	0.053468833	0.317573137	0.224558119	0.476381486	0.314379716	0.378235905	0.334609182	0.691263447	0.904512699	Bacteria.Firmicutes.Clostridia.Clostridiales.Ruminococcaceae.Subdoligranulum	POLR2C
42104	ENSG00000102996	rs1050779	0.764480247	0.227639791	0.080571429	0.476542512	0.059308169	0.249481623	-0.42959246	0.207989893	0.197140218	0.204864287	0.24207509	0.290505497	0.57271851	0.224480315	0.449768983	0.904512699	Bacteria.Firmicutes.Clostridia.Clostridiales.Ruminococcaceae.Subdoligranulum	MMP15
42105	ENSG00000103021	rs11642943	0.999390064	0.162151286	0.340764142	0.631705138	0.000170521	0.518896925	-0.260347519	0.226812478	0.222223032	0.367050347	0.27131136	0.470986521	0.632939082	0.185315431	0.629751501	0.904512699	Bacteria.Firmicutes.Clostridia.Clostridiales.Ruminococcaceae.Subdoligranulum	CCDC113
42106	ENSG00000103044	rs111792934	0.043139978	0.043946648	0.315494815	0.326388043	-0.400657222	0.59860974	0.248473981	0.408041642	0.194296745	0.291445117	0.245661131	0.412677021	0.154992922	0.085349454	0.618022532	0.904512699	Bacteria.Firmicutes.Clostridia.Clostridiales.Ruminococcaceae.Subdoligranulum	HAS3
42107	ENSG00000103064	rs2863979	0.970436653	0.906995699	0.28726322	0.18350078	0.01638591	-0.030392228	-0.598745548	0.45117579	0.440463938	0.259146255	0.558109417	0.335657767	0.623938005	0.478755499	0.606798491	0.904512699	Bacteria.Firmicutes.Clostridia.Clostridiales.Ruminococcaceae.Subdoligranulum	SLC7A6
42108	ENSG00000103121	rs1453328	0.689174484	0.716280255	0.752982395	0.922264153	-0.100379249	0.114933846	-0.096658321	0.038016542	0.249862195	0.31488935	0.305858618	0.388098327	0.549517851	0.422880375	0.746698944	0.907287324	Bacteria.Firmicutes.Clostridia.Clostridiales.Ruminococcaceae.Subdoligranulum	CMC2
42109	ENSG00000103126	rs183573767	0.2931219	0.014205222	0.588958565	0.262771142	0.178933711	-0.835226322	-0.121339355	0.446754745	0.168845413	0.331592071	0.22346081	0.395529587	0.387918327	0.044018727	0.705454143	0.904512699	Bacteria.Firmicutes.Clostridia.Clostridiales.Ruminococcaceae.Subdoligranulum	AXIN1
42110	ENSG00000103148	rs2562191	0.578456991	0.103057276	0.469442674	0.891190062	0.174438985	-0.432719704	0.270115908	-0.045856566	0.312387588	0.261760453	0.371251421	0.33392135	0.51206049	0.140338459	0.678725601	0.904512699	Bacteria.Firmicutes.Clostridia.Clostridiales.Ruminococcaceae.Subdoligranulum	NPRL3
42111	ENSG00000103194	rs3180185	0.146122639	0.023534256	0.142758987	0.022368043	0.3516683	-0.698644298	-0.484474922	0.872122098	0.239115454	0.301345738	0.326623314	0.372847791	0.280418875	0.059142452	0.513144806	0.72338553	Bacteria.Firmicutes.Clostridia.Clostridiales.Ruminococcaceae.Subdoligranulum	USP10
42112	ENSG00000103196	rs72799589	0.660280219	0.996261141	0.602633268	0.603723387	-0.091936317	0.002275176	0.136367661	0.312641162	0.208227144	0.483692485	0.26067465	0.599436006	0.540415365	0.501672483	0.709344696	0.904512699	Bacteria.Firmicutes.Clostridia.Clostridiales.Ruminococcaceae.Subdoligranulum	CRISPLD2
42113	ENSG00000103199	rs74702231	0.742760798	0.749812879	0.962423273	0.787516226	-0.067887233	0.103347689	-0.012256123	0.116774046	0.205980833	0.322739272	0.259158179	0.431481468	0.567219393	0.432661966	0.782596356	0.904512699	Bacteria.Firmicutes.Clostridia.Clostridiales.Ruminococcaceae.Subdoligranulum	ZNF500
42114	ENSG00000103202	rs7189866	0.037221146	0.025479729	0.226874062	0.391112187	-0.730077006	0.568423051	0.505067679	-0.286157502	0.343353167	0.248667578	0.41405091	0.331478674	0.142685229	0.061603255	0.571392158	0.904512699	Bacteria.Firmicutes.Clostridia.Clostridiales.Ruminococcaceae.Subdoligranulum	NME4
42115	ENSG00000103226	rs144648477	0.002813123	0.000102254	0.41851106	0.382321219	0.610562425	-0.871180887	-0.206349318	0.240493003	0.196717308	0.210662492	0.253466945	0.273442818	0.033911931	0.001567383	0.660077343	0.904512699	Bacteria.Firmicutes.Clostridia.Clostridiales.Ruminococcaceae.Subdoligranulum	NOMO3
42116	ENSG00000103227	rs3803698	0.36550151	0.599886137	0.111309492	0.625376115	-0.243228764	-0.13816539	0.560475357	-0.172118771	0.266929777	0.262119838	0.347269168	0.350873395	0.428161199	0.389051345	0.489768095	0.904512699	Bacteria.Firmicutes.Clostridia.Clostridiales.Ruminococcaceae.Subdoligranulum	LMF1
42117	ENSG00000103253	rs11248946	0.076572886	0.268548087	0.105701715	0.522617449	-0.419665897	0.339923241	0.510655447	-0.275855057	0.233262916	0.304641592	0.311319235	0.429183956	0.203746047	0.247947521	0.482554401	0.904512699	Bacteria.Firmicutes.Clostridia.Clostridiales.Ruminococcaceae.Subdoligranulum	HAGHL
42118	ENSG00000103260	rs73489324	0.158753649	0.278640077	0.154457375	0.406641658	-0.318986578	0.346275949	0.421202865	-0.365883329	0.223787258	0.316993877	0.292403457	0.438100563	0.292357015	0.252838217	0.520842092	0.904512699	Bacteria.Firmicutes.Clostridia.Clostridiales.Ruminococcaceae.Subdoligranulum	METRN
42119	ENSG00000103342	rs33621	0.190096904	0.579348221	0.043781094	0.242946165	0.335649138	-0.160148891	-0.686560391	0.415128419	0.253526829	0.287472403	0.333995289	0.352340168	0.317117706	0.380995124	0.377804753	0.904512699	Bacteria.Firmicutes.Clostridia.Clostridiales.Ruminococcaceae.Subdoligranulum	GSPT1
42120	ENSG00000103351	rs66518404	0.446019262	0.901863081	0.548991857	0.020720373	-0.150842295	0.048119314	-0.15210108	1.120688125	0.196753359	0.388738411	0.252504372	0.472867601	0.466598731	0.477143478	0.696464473	0.713936793	Bacteria.Firmicutes.Clostridia.Clostridiales.Ruminococcaceae.Subdoligranulum	CLUAP1
42121	ENSG00000103356	rs7202632	0.044314538	0.044028245	0.449932732	0.468397514	-1.696870081	0.930709534	0.783869269	-0.414254776	0.827636095	0.453314958	1.031342476	0.568015719	0.156321311	0.085370829	0.671147304	0.904512699	Bacteria.Firmicutes.Clostridia.Clostridiales.Ruminococcaceae.Subdoligranulum	EARS2
42122	ENSG00000103495	rs74249933	0.77938875	0.847574275	0.568976801	0.723954054	0.06401406	0.058943474	-0.165122384	-0.1301259	0.227595171	0.305452493	0.288459566	0.366874083	0.575869842	0.462204917	0.702929015	0.904512699	Bacteria.Firmicutes.Clostridia.Clostridiales.Ruminococcaceae.Subdoligranulum	MAZ
42123	ENSG00000103510	rs1549293	0.878763975	0.972650115	0.40908585	0.246420211	0.03513357	-0.009412785	0.264738804	-0.384654038	0.22943814	0.273508416	0.31865787	0.328912924	0.603454007	0.496352198	0.658450552	0.904512699	Bacteria.Firmicutes.Clostridia.Clostridiales.Ruminococcaceae.Subdoligranulum	KAT8
42124	ENSG00000103534	rs1981454	0.011633925	0.034376103	0.036270275	0.329395931	0.930598532	-0.533148528	-0.928928494	0.302307446	0.358564286	0.246780866	0.434596533	0.307662803	0.079318833	0.07432295	0.359869203	0.904512699	Bacteria.Firmicutes.Clostridia.Clostridiales.Ruminococcaceae.Subdoligranulum	TMC5
42125	ENSG00000103591	rs3743347	0.056696009	0.30929408	0.019629575	0.566283221	0.466200844	-0.301609487	-0.695225094	0.208522301	0.240351159	0.294368849	0.290686324	0.361745898	0.17681984	0.268624566	0.304738805	0.904512699	Bacteria.Firmicutes.Clostridia.Clostridiales.Ruminococcaceae.Subdoligranulum	AAGAB
42126	ENSG00000103599	rs12912845	0.241654679	0.04652735	0.533124161	0.773752792	-0.303515602	0.46889592	-0.215845856	-0.088139953	0.256895969	0.231131921	0.344506353	0.305350836	0.357450054	0.088499047	0.694395828	0.904512699	Bacteria.Firmicutes.Clostridia.Clostridiales.Ruminococcaceae.Subdoligranulum	IQCH
42127	ENSG00000103642	rs2729835	0.266229566	0.123904154	0.656563361	0.926462832	-0.456215294	0.396652144	-0.230444284	0.031123168	0.406868097	0.254513589	0.515896537	0.335924451	0.372644098	0.156956196	0.726108869	0.907287324	Bacteria.Firmicutes.Clostridia.Clostridiales.Ruminococcaceae.Subdoligranulum	LACTB
42128	ENSG00000103671	rs12916779	0.053338581	0.069600756	0.899545252	0.79516065	1.375264581	-0.70620696	-0.110382483	-0.125053625	0.699015147	0.382874871	0.871056161	0.479744135	0.172719008	0.111307404	0.773505144	0.904512699	Bacteria.Firmicutes.Clostridia.Clostridiales.Ruminococcaceae.Subdoligranulum	TRIP4
42129	ENSG00000103707	rs28583784	0.856698712	0.925820479	0.532722893	0.317028043	0.117344466	-0.033320508	0.470240753	-0.428566123	0.647289334	0.356517804	0.749802842	0.425069429	0.596948534	0.483352229	0.694395828	0.904512699	Bacteria.Firmicutes.Clostridia.Clostridiales.Ruminococcaceae.Subdoligranulum	MTFMT
42130	ENSG00000103740	rs1554377	0.052594677	0.025060563	0.663093839	0.917802378	-0.606567638	0.545608869	0.171968732	0.033472817	0.307311889	0.237977061	0.392967694	0.32310231	0.171871781	0.061304157	0.726561215	0.907021044	Bacteria.Firmicutes.Clostridia.Clostridiales.Ruminococcaceae.Subdoligranulum	ACSBG1
42131	ENSG00000103811	rs2289702	0.694840455	0.469340104	0.325826311	0.814831446	-0.075820688	-0.325428065	0.243097797	0.134062067	0.192431175	0.447169643	0.245571995	0.570147673	0.550563668	0.336214677	0.622564472	0.904512699	Bacteria.Firmicutes.Clostridia.Clostridiales.Ruminococcaceae.Subdoligranulum	CTSH
42132	ENSG00000103852	rs12911898	0.046372626	0.00740074	0.244848103	0.11525893	0.438389267	-1.147321628	-0.323876042	0.778699526	0.215936916	0.415151265	0.27601232	0.487896771	0.159148584	0.029452188	0.58335789	0.886493278	Bacteria.Firmicutes.Clostridia.Clostridiales.Ruminococcaceae.Subdoligranulum	TTC23
42133	ENSG00000103855	rs12591553	0.621708468	0.060133922	0.83326931	0.086286512	0.13621059	-0.482836219	-0.07342696	0.551647773	0.274749396	0.252443857	0.347427002	0.31679815	0.529242038	0.103015457	0.757077275	0.860350982	Bacteria.Firmicutes.Clostridia.Clostridiales.Ruminococcaceae.Subdoligranulum	CD276
42134	ENSG00000103932	rs2297378	0.07971688	0.059003163	0.770807229	0.939473655	0.585114846	-0.464182085	-0.122383145	0.024189232	0.328758401	0.241587099	0.418376274	0.317355474	0.208402568	0.101959038	0.749776595	0.907711896	Bacteria.Firmicutes.Clostridia.Clostridiales.Ruminococcaceae.Subdoligranulum	RPAP1
42135	ENSG00000104047	rs12907661	0.82815363	0.499410457	0.87100704	0.805599642	0.075733691	-0.157020332	0.067669342	0.072287991	0.347508871	0.231197355	0.415118608	0.29254822	0.587184348	0.348153534	0.767477402	0.904512699	Bacteria.Firmicutes.Clostridia.Clostridiales.Ruminococcaceae.Subdoligranulum	DTWD1
42136	ENSG00000104154	rs80167639	0.02394204	0.077230186	0.039311077	0.747104999	0.493284671	-0.462216904	-0.556317668	0.106688879	0.213413674	0.257500462	0.264574833	0.329478827	0.112738254	0.119093989	0.369365321	0.904512699	Bacteria.Firmicutes.Clostridia.Clostridiales.Ruminococcaceae.Subdoligranulum	SLC30A4
42137	ENSG00000104219	rs2517063	0.260952672	0.248353798	0.994532331	0.508205756	0.310587161	-0.309553086	0.002286522	-0.219329624	0.273918832	0.265791013	0.332402834	0.329692705	0.370222448	0.236580913	0.787938964	0.904512699	Bacteria.Firmicutes.Clostridia.Clostridiales.Ruminococcaceae.Subdoligranulum	ZDHHC2
42138	ENSG00000104267	rs2307075	0.902918199	0.72154264	0.520413716	0.974720609	0.054083493	0.109774065	-0.329815106	-0.012083446	0.441694004	0.30669689	0.510420132	0.379878672	0.610558476	0.424606087	0.694018703	0.91283294	Bacteria.Firmicutes.Clostridia.Clostridiales.Ruminococcaceae.Subdoligranulum	CA2
42139	ENSG00000104341	rs936664	0.08337779	0.062065417	0.535094827	0.530104156	0.845590802	-0.629906277	-0.343810011	0.247273352	0.480986158	0.331872134	0.551405762	0.39176496	0.213268852	0.103895669	0.694395828	0.904512699	Bacteria.Firmicutes.Clostridia.Clostridiales.Ruminococcaceae.Subdoligranulum	LAPTM4B
42140	ENSG00000104361	rs113179135	0.615635908	0.358425784	0.22820361	0.665411693	0.107253291	0.349032799	-0.331704857	-0.207470567	0.212620751	0.377403908	0.27271681	0.477597683	0.525926098	0.289453361	0.571392158	0.904512699	Bacteria.Firmicutes.Clostridia.Clostridiales.Ruminococcaceae.Subdoligranulum	NIPAL2
42141	ENSG00000104369	rs17254048	0.80371101	0.878048226	0.127189337	0.080695492	0.063732225	0.037963128	-0.477345431	0.599664076	0.255389381	0.246449754	0.309012158	0.338051959	0.58223357	0.471242149	0.501403297	0.860350982	Bacteria.Firmicutes.Clostridia.Clostridiales.Ruminococcaceae.Subdoligranulum	JPH1
42142	ENSG00000104388	rs652422	0.459160722	0.009049003	0.401393042	0.159420164	-0.170175665	0.583129265	-0.265937819	-0.416786306	0.228548476	0.216805633	0.314873473	0.292874321	0.471755198	0.033225461	0.654047306	0.889679139	Bacteria.Firmicutes.Clostridia.Clostridiales.Ruminococcaceae.Subdoligranulum	RAB2A
42143	ENSG00000104442	rs7835313	0.012131301	0.022562405	0.240204244	0.892064329	0.842201906	-0.549498977	-0.485873031	0.040907014	0.326507522	0.23527371	0.409964247	0.300307563	0.080132766	0.057644436	0.5812448	0.904512699	Bacteria.Firmicutes.Clostridia.Clostridiales.Ruminococcaceae.Subdoligranulum	ARMC1
42144	ENSG00000104490	rs533489	0.254288446	0.347109453	0.545034445	0.832449122	0.300336615	-0.220368829	-0.244713304	0.069208238	0.261159275	0.232709918	0.402248477	0.3258382	0.366370712	0.285490364	0.695803734	0.904512699	Bacteria.Firmicutes.Clostridia.Clostridiales.Ruminococcaceae.Subdoligranulum	NCALD
42145	ENSG00000104497	rs10504741	0.037055585	0.019552716	0.973316675	0.517980001	0.56409794	-0.502664262	0.011454765	-0.174862893	0.265054235	0.210035399	0.341160287	0.26904025	0.142564999	0.053015762	0.783579185	0.904512699	Bacteria.Firmicutes.Clostridia.Clostridiales.Ruminococcaceae.Subdoligranulum	SNX16
42146	ENSG00000104518	rs13255282	0.759103224	0.487808367	0.788602787	0.812638494	-0.069375595	0.185393221	-0.076535888	-0.081351433	0.225294633	0.265716141	0.284291018	0.341850048	0.570656187	0.343471079	0.753930518	0.904512699	Bacteria.Firmicutes.Clostridia.Clostridiales.Ruminococcaceae.Subdoligranulum	GSDMD
42147	ENSG00000104522	rs67210953	0.953228712	0.757054971	0.255724291	0.42693836	-0.019933962	0.073983506	-0.479196762	0.243415162	0.338574877	0.238166539	0.417961638	0.30450538	0.621460726	0.43535417	0.584998275	0.904512699	Bacteria.Firmicutes.Clostridia.Clostridiales.Ruminococcaceae.Subdoligranulum	GFUS
42148	ENSG00000104537	rs4418323	0.469803473	0.781293065	0.717693015	0.471110501	0.171920353	-0.095437096	-0.112312156	-0.285798706	0.236482716	0.342350855	0.309317509	0.39429061	0.475544915	0.442588738	0.740083331	0.904512699	Bacteria.Firmicutes.Clostridia.Clostridiales.Ruminococcaceae.Subdoligranulum	ANXA13
42149	ENSG00000104611	rs79551721	0.608598941	0.237626815	0.75334908	0.995148172	-0.103557771	0.583358584	-0.082197563	-0.003447497	0.201265993	0.489497193	0.260500032	0.564795082	0.523826997	0.230144284	0.746814128	0.914969093	Bacteria.Firmicutes.Clostridia.Clostridiales.Ruminococcaceae.Subdoligranulum	SH2D4A
42150	ENSG00000104613	rs10112589	0.247442758	6.71E-05	0.831799507	0.000521714	-0.226899539	1.648090664	0.053418195	-1.625051349	0.194443569	0.387190231	0.250511041	0.445394514	0.362204509	0.001137178	0.757077275	0.621062477	Bacteria.Firmicutes.Clostridia.Clostridiales.Ruminococcaceae.Subdoligranulum	INTS10
42151	ENSG00000104689	rs13278062	0.001770797	0.000280917	0.05977058	0.072131037	1.120275253	-0.925945662	-0.783872845	0.565540208	0.343782573	0.241298494	0.409238965	0.309444915	0.025481814	0.003264607	0.409283837	0.851567528	Bacteria.Firmicutes.Clostridia.Clostridiales.Ruminococcaceae.Subdoligranulum	TNFRSF10A
42152	ENSG00000104756	rs67144712	0.174414379	0.180821064	0.009681127	0.500272108	0.294133921	0.313946348	-0.731258072	-0.190758173	0.214234744	0.232117492	0.27444389	0.281440068	0.3036473	0.19818097	0.252903788	0.904512699	Bacteria.Firmicutes.Clostridia.Clostridiales.Ruminococcaceae.Subdoligranulum	KCTD9
42153	ENSG00000104774	rs10415457	0.427613394	0.596280901	0.924687471	0.772077561	-0.259138748	0.145677672	0.038526207	0.099691615	0.324651208	0.273657344	0.405997043	0.342758753	0.461340916	0.387290742	0.776318941	0.904512699	Bacteria.Firmicutes.Clostridia.Clostridiales.Ruminococcaceae.Subdoligranulum	MAN2B1
42154	ENSG00000104805	rs9941449	0.81067393	0.735995095	0.815217951	0.86176466	0.046156317	-0.137835272	-0.057696965	-0.085340197	0.191903465	0.407088724	0.245900265	0.488190334	0.583253125	0.428580156	0.756746978	0.904512699	Bacteria.Firmicutes.Clostridia.Clostridiales.Ruminococcaceae.Subdoligranulum	NUCB1
42155	ENSG00000104835	rs4803050	0.684341225	0.578383531	0.876312082	0.762579664	-0.108788635	0.193290568	0.050689298	-0.125287323	0.26641264	0.346080171	0.32440929	0.413016632	0.548773738	0.380962966	0.768331989	0.904512699	Bacteria.Firmicutes.Clostridia.Clostridiales.Ruminococcaceae.Subdoligranulum	SARS2
42156	ENSG00000104863	rs1060967	0.075688001	0.011473076	0.815479062	0.372544162	-0.397238958	0.47630035	0.069796833	-0.233286432	0.220116804	0.183148251	0.297897883	0.259836007	0.202815121	0.038479042	0.756746978	0.904512699	Bacteria.Firmicutes.Clostridia.Clostridiales.Ruminococcaceae.Subdoligranulum	LIN7B
42157	ENSG00000104870	rs2271953	0.697835936	0.135721147	0.761094049	0.042407926	-0.060995044	0.409205101	0.060817556	-0.74020972	0.156421311	0.270929658	0.199202086	0.357657876	0.552008053	0.166260044	0.747284974	0.799023948	Bacteria.Firmicutes.Clostridia.Clostridiales.Ruminococcaceae.Subdoligranulum	FCGRT
42158	ENSG00000104953	rs17681742	0.128973448	0.017311876	0.650593802	0.95420613	0.299171544	-0.668313615	-0.115028164	0.019437823	0.194594429	0.273722798	0.252802453	0.337202847	0.263012367	0.04890302	0.724245823	0.908374552	Bacteria.Firmicutes.Clostridia.Clostridiales.Ruminococcaceae.Subdoligranulum	TLE6
42159	ENSG00000104964	rs11539938	0.02246434	0.001444165	0.213986415	0.13294643	0.587824371	-0.756506839	-0.403790931	0.437508197	0.251492781	0.227483777	0.321804	0.287577063	0.111034874	0.010306137	0.564991548	0.886493278	Bacteria.Firmicutes.Clostridia.Clostridiales.Ruminococcaceae.Subdoligranulum	TLE5
42160	ENSG00000104973	rs1290650	0.173336201	0.14367045	0.74333948	0.89718053	0.63593161	-0.462515297	-0.173830873	0.046762786	0.462010542	0.31254155	0.52866472	0.360483248	0.302827365	0.173066168	0.745223901	0.904512699	Bacteria.Firmicutes.Clostridia.Clostridiales.Ruminococcaceae.Subdoligranulum	MED25
42161	ENSG00000104974	rs62131656	0.766641528	0.404095615	0.216308319	0.224726035	-0.055897673	-0.289390175	0.299020191	-0.556572898	0.187577959	0.344626022	0.239529737	0.454143892	0.57335597	0.308949748	0.565639773	0.904512699	Bacteria.Firmicutes.Clostridia.Clostridiales.Ruminococcaceae.Subdoligranulum	LILRA1
42162	ENSG00000104983	rs2163866	0.224628699	0.117959227	0.214271609	0.201522994	0.413556508	-0.359143872	-0.516945196	0.381540671	0.337375905	0.226722901	0.412242626	0.295748454	0.346998882	0.152198755	0.565069733	0.904512699	Bacteria.Firmicutes.Clostridia.Clostridiales.Ruminococcaceae.Subdoligranulum	CCDC61
42163	ENSG00000105185	rs10405535	0.047194261	0.064324402	0.102206837	0.137610775	-0.799300713	0.541037432	0.832826649	-0.547308915	0.39523026	0.287566588	0.502522441	0.364145884	0.161217364	0.10632508	0.479347717	0.886493278	Bacteria.Firmicutes.Clostridia.Clostridiales.Ruminococcaceae.Subdoligranulum	PDCD5
42164	ENSG00000105186	rs259245	0.754519566	0.412627196	0.857105442	0.280504656	-0.121234002	0.202402014	0.082647155	-0.323071648	0.386108841	0.245485502	0.457206007	0.29691118	0.570105516	0.312820059	0.764856196	0.904512699	Bacteria.Firmicutes.Clostridia.Clostridiales.Ruminococcaceae.Subdoligranulum	ANKRD27
42165	ENSG00000105193	rs640000	0.169210661	0.190565174	0.756332203	0.318723785	-0.326740227	0.299970902	-0.094894678	0.328693637	0.235071218	0.226820519	0.304547132	0.327164909	0.300269831	0.203571476	0.747007725	0.904512699	Bacteria.Firmicutes.Clostridia.Clostridiales.Ruminococcaceae.Subdoligranulum	RPS16
42166	ENSG00000105221	rs12459567	0.66855908	0.726287127	0.449548303	0.311332561	-0.142455778	0.100853593	-0.309199458	0.362846944	0.331252789	0.28687333	0.406469546	0.355643161	0.543869042	0.426449117	0.671147304	0.904512699	Bacteria.Firmicutes.Clostridia.Clostridiales.Ruminococcaceae.Subdoligranulum	AKT2
42167	ENSG00000105227	rs1981958	0.604090822	0.551554	0.05685292	0.14390183	-0.111879096	-0.185152326	0.522086965	-0.588460445	0.214727447	0.309359895	0.269338792	0.397881579	0.522784374	0.370228162	0.399702264	0.886493278	Bacteria.Firmicutes.Clostridia.Clostridiales.Ruminococcaceae.Subdoligranulum	PRX
42168	ENSG00000105251	rs140827389	0.076080653	0.092105336	0.170547262	0.412649282	0.459308521	-0.450799396	-0.477339572	0.271851035	0.254860103	0.263742842	0.344511337	0.329733172	0.203114109	0.131262716	0.535144218	0.904512699	Bacteria.Firmicutes.Clostridia.Clostridiales.Ruminococcaceae.Subdoligranulum	SHD
42169	ENSG00000105281	rs313836	0.220639921	0.135940358	0.37759223	0.423469118	0.258175155	-0.38563419	-0.267002739	0.266077107	0.20878823	0.255469166	0.300568868	0.330357863	0.343958315	0.166378586	0.646238822	0.904512699	Bacteria.Firmicutes.Clostridia.Clostridiales.Ruminococcaceae.Subdoligranulum	SLC1A5
42170	ENSG00000105287	rs443081	0.669357717	0.551400445	0.633276543	0.516317767	-0.085094235	0.23305877	-0.126040118	0.314002979	0.198378748	0.389253262	0.262941452	0.481199341	0.543869042	0.370228162	0.718428038	0.904512699	Bacteria.Firmicutes.Clostridia.Clostridiales.Ruminococcaceae.Subdoligranulum	PRKD2
42171	ENSG00000105341	rs13346603	0.242816701	0.330729087	0.432544414	0.95641942	0.352461375	-0.282762291	-0.28774848	-0.018931803	0.299068481	0.28857156	0.3643876	0.345122278	0.357877096	0.278287766	0.669279444	0.908374552	Bacteria.Firmicutes.Clostridia.Clostridiales.Ruminococcaceae.Subdoligranulum	DMAC2
42172	ENSG00000105364	rs11115	0.015895305	0.007633304	0.070945713	0.075747139	-0.623722196	0.657986567	0.597121179	-0.578117082	0.251997829	0.239066132	0.325327799	0.320410723	0.093678877	0.029776848	0.433426921	0.853794704	Bacteria.Firmicutes.Clostridia.Clostridiales.Ruminococcaceae.Subdoligranulum	MRPL4
42173	ENSG00000105369	rs3810153	0.305223211	0.411916793	0.457686876	0.803012192	-0.319308839	0.189413114	0.286596566	-0.072946765	0.309010904	0.229381108	0.383637991	0.29125497	0.396265487	0.312735987	0.674740842	0.904512699	Bacteria.Firmicutes.Clostridia.Clostridiales.Ruminococcaceae.Subdoligranulum	CD79A
42174	ENSG00000105372	rs10417985	0.727512384	0.956834508	0.963215014	0.820460357	-0.111796458	-0.013019015	0.018558427	0.071828828	0.319490812	0.239618109	0.400874274	0.31523378	0.563600761	0.492233629	0.782596356	0.904512699	Bacteria.Firmicutes.Clostridia.Clostridiales.Ruminococcaceae.Subdoligranulum	RPS19
42175	ENSG00000105397	rs280502	0.838953616	0.792370628	0.669588706	0.722791242	-0.047701987	-0.086101219	0.125054627	-0.156697037	0.233792605	0.325768032	0.291754694	0.439853947	0.590419449	0.446863697	0.727926088	0.904512699	Bacteria.Firmicutes.Clostridia.Clostridiales.Ruminococcaceae.Subdoligranulum	TYK2
42176	ENSG00000105398	rs296359	0.080011302	0.356203087	0.880509876	0.29520772	0.444431883	-0.263881591	-0.051199777	-0.368887512	0.249962651	0.284006689	0.339281796	0.349609409	0.208943918	0.289334209	0.769544294	0.904512699	Bacteria.Firmicutes.Clostridia.Clostridiales.Ruminococcaceae.Subdoligranulum	SULT2A1
42177	ENSG00000105404	rs735571	0.777297483	0.562421364	0.757565987	0.827760968	0.107656951	-0.144476481	0.155228658	-0.069757818	0.379070324	0.248159779	0.500797976	0.319346625	0.575869842	0.374083591	0.747007725	0.904512699	Bacteria.Firmicutes.Clostridia.Clostridiales.Ruminococcaceae.Subdoligranulum	RABAC1
42178	ENSG00000105447	rs1799284	0.166622986	0.200521782	0.399535184	0.536253026	-1.599109881	0.772407338	1.075974916	-0.417851112	1.143387884	0.597380029	1.26892569	0.672064575	0.298110571	0.208820394	0.654047306	0.904512699	Bacteria.Firmicutes.Clostridia.Clostridiales.Ruminococcaceae.Subdoligranulum	GRWD1
42179	ENSG00000105497	rs3752129	0.427871148	0.436288613	0.861561152	0.76254051	-0.323345781	0.205644229	-0.087083093	0.09850708	0.405317458	0.262556301	0.497420677	0.324678827	0.461340916	0.323010526	0.765953218	0.904512699	Bacteria.Firmicutes.Clostridia.Clostridiales.Ruminococcaceae.Subdoligranulum	ZNF175
42180	ENSG00000105499	rs11564512	0.860739901	0.542468404	0.593349718	0.521556354	-0.034495319	0.187912347	-0.134555556	0.257829859	0.195863931	0.306915139	0.250756844	0.400115029	0.597489851	0.366071175	0.705661051	0.904512699	Bacteria.Firmicutes.Clostridia.Clostridiales.Ruminococcaceae.Subdoligranulum	PLA2G4C
42181	ENSG00000105576	rs8106490	0.972615417	0.992262716	0.451950848	0.40435519	-0.009821292	-0.002776565	-0.26975506	0.29165216	0.285016707	0.285237979	0.356511287	0.347512652	0.624413334	0.500956073	0.671147304	0.904512699	Bacteria.Firmicutes.Clostridia.Clostridiales.Ruminococcaceae.Subdoligranulum	TNPO2
42182	ENSG00000105607	rs2967896	0.152362248	0.091629699	0.316487628	0.318084967	0.487629141	-0.508317626	-0.422213438	0.380791242	0.336769819	0.296949647	0.418297622	0.378516419	0.287203428	0.130902932	0.61852082	0.904512699	Bacteria.Firmicutes.Clostridia.Clostridiales.Ruminococcaceae.Subdoligranulum	GCDH
42183	ENSG00000105650	rs57884093	0.071077	0.010913029	0.784423055	0.745474288	0.427627075	-0.692357855	0.083424568	0.11123127	0.233093907	0.264303648	0.303719766	0.341225961	0.198622844	0.037179109	0.752590596	0.904512699	Bacteria.Firmicutes.Clostridia.Clostridiales.Ruminococcaceae.Subdoligranulum	PDE4C
42184	ENSG00000105695	rs10411704	0.000192906	4.33E-05	0.852421742	0.644965354	2.087541084	-1.289969247	-0.112686585	0.156779303	0.528549857	0.294447734	0.603376586	0.338696142	0.006991603	0.000816565	0.762833182	0.904512699	Bacteria.Firmicutes.Clostridia.Clostridiales.Ruminococcaceae.Subdoligranulum	MAG
42185	ENSG00000105726	rs58434384	0.130969479	0.050692502	0.391846916	0.5207171	-0.310257158	0.938338956	0.22124043	-0.370119738	0.202875485	0.47143531	0.256680251	0.573213539	0.265654569	0.093098996	0.651624609	0.904512699	Bacteria.Firmicutes.Clostridia.Clostridiales.Ruminococcaceae.Subdoligranulum	ATP13A1
42186	ENSG00000105738	rs3195803	0.761497745	0.474826515	0.937668742	0.503489005	-0.180541067	0.245948861	0.056865684	-0.289512442	0.592378036	0.342185465	0.724414043	0.43037613	0.571239763	0.338251861	0.77638783	0.904512699	Bacteria.Firmicutes.Clostridia.Clostridiales.Ruminococcaceae.Subdoligranulum	SIPA1L3
42187	ENSG00000105755	rs3810381	0.36222869	0.541069399	0.018661148	0.38959896	0.15983758	0.210211756	-0.536482584	0.359070738	0.174212564	0.342146683	0.222436911	0.414606341	0.425996241	0.36564703	0.304738805	0.904512699	Bacteria.Firmicutes.Clostridia.Clostridiales.Ruminococcaceae.Subdoligranulum	ETHE1
42188	ENSG00000105792	rs17863978	0.642921501	0.07998243	0.576837432	0.956774064	0.094806418	-0.486673455	0.15575582	-0.02147026	0.203552572	0.273693849	0.277741961	0.394612193	0.535351498	0.121951195	0.70294818	0.908374552	Bacteria.Firmicutes.Clostridia.Clostridiales.Ruminococcaceae.Subdoligranulum	CFAP69
42189	ENSG00000105793	rs2286770	0.119238039	0.687483775	0.036610346	0.385655394	0.340983978	-0.109998436	-0.618561639	0.35187428	0.216021284	0.272241071	0.289936411	0.402915846	0.253984976	0.416484273	0.359869203	0.904512699	Bacteria.Firmicutes.Clostridia.Clostridiales.Ruminococcaceae.Subdoligranulum	GTPBP10
42190	ENSG00000105829	rs2072433	0.180995076	0.245407875	0.509123283	0.840265623	0.342775698	-0.303290256	-0.228181559	-0.06900163	0.253535102	0.258778695	0.343744539	0.341001484	0.310360485	0.234729536	0.694018703	0.904512699	Bacteria.Firmicutes.Clostridia.Clostridiales.Ruminococcaceae.Subdoligranulum	BET1
42191	ENSG00000105852	rs43044	0.011432538	0.037113256	0.013040963	0.077366496	1.282510049	-0.661977917	-1.598880139	0.697647648	0.492899842	0.311143312	0.626574454	0.388841907	0.078584568	0.077933009	0.275702204	0.860350982	Bacteria.Firmicutes.Clostridia.Clostridiales.Ruminococcaceae.Subdoligranulum	PON3
42192	ENSG00000105854	rs43046	0.065402338	0.720804074	0.11846571	0.46739131	0.395849685	-0.09781376	-0.437997418	-0.252070182	0.211268248	0.272525991	0.276890223	0.344848581	0.192247703	0.424407468	0.491833277	0.904512699	Bacteria.Firmicutes.Clostridia.Clostridiales.Ruminococcaceae.Subdoligranulum	PON2
42193	ENSG00000105887	rs7781127	0.254552811	0.306960224	0.11583402	0.184073321	0.318492706	-0.275355178	-0.549909634	0.461404281	0.277102718	0.267441173	0.34510289	0.34372203	0.366370712	0.267774196	0.491187961	0.904512699	Bacteria.Firmicutes.Clostridia.Clostridiales.Ruminococcaceae.Subdoligranulum	MTPN
42194	ENSG00000105894	rs320726	0.501474265	0.391497678	0.823758406	0.996134301	0.142651961	-0.179764581	0.065485518	0.001321299	0.211059066	0.208405904	0.292867643	0.271685353	0.487664725	0.303956297	0.757077275	0.914969093	Bacteria.Firmicutes.Clostridia.Clostridiales.Ruminococcaceae.Subdoligranulum	PTN
42195	ENSG00000105953	rs2268310	0.653592964	0.123069261	0.060872356	0.737754733	0.084534959	0.50730714	-0.453000463	0.146029443	0.187511475	0.32477933	0.237544074	0.434298041	0.538855114	0.15671941	0.412398545	0.904512699	Bacteria.Firmicutes.Clostridia.Clostridiales.Ruminococcaceae.Subdoligranulum	OGDH
42196	ENSG00000105963	rs7784180	0.962650487	0.542264207	0.524406428	0.733702727	-0.010951745	-0.148729892	0.18927494	-0.10801601	0.232986687	0.242795705	0.295755151	0.316163544	0.622092497	0.366063511	0.694018703	0.904512699	Bacteria.Firmicutes.Clostridia.Clostridiales.Ruminococcaceae.Subdoligranulum	ADAP1
42197	ENSG00000106003	rs28436194	0.789150208	0.999424227	0.998388251	0.794978384	-0.061999787	0.000177874	-0.000587099	-0.084126996	0.230909726	0.245559946	0.289540114	0.322443406	0.578006944	0.502433635	0.788925891	0.904512699	Bacteria.Firmicutes.Clostridia.Clostridiales.Ruminococcaceae.Subdoligranulum	LFNG
42198	ENSG00000106012	rs1550203	0.354369795	0.481278546	0.3911719	0.897133615	0.241832258	-0.202081385	-0.285232745	-0.048613528	0.259279389	0.285321392	0.330449342	0.374578289	0.423415248	0.340896487	0.651624609	0.904512699	Bacteria.Firmicutes.Clostridia.Clostridiales.Ruminococcaceae.Subdoligranulum	IQCE
42199	ENSG00000106038	rs7794723	0.186768378	0.090285653	0.632149423	0.662199957	0.501104103	-0.402785669	0.239862791	-0.139101345	0.375622558	0.234301954	0.498737041	0.316964263	0.315321496	0.130175349	0.718134193	0.904512699	Bacteria.Firmicutes.Clostridia.Clostridiales.Ruminococcaceae.Subdoligranulum	EVX1
42200	ENSG00000106049	rs42088	0.935811483	0.331633833	0.483472351	0.56459614	-0.021874105	0.293162271	-0.235796335	-0.225738776	0.270575219	0.299749564	0.334602203	0.389913189	0.617699525	0.278925416	0.685871548	0.904512699	Bacteria.Firmicutes.Clostridia.Clostridiales.Ruminococcaceae.Subdoligranulum	HIBADH
42201	ENSG00000106077	rs1136954	0.630833557	0.234428824	0.510285684	0.063218826	-0.135921634	0.267699926	0.242297542	-0.55397932	0.281526345	0.223083113	0.366016669	0.29318865	0.531138103	0.228562973	0.694018703	0.847861013	Bacteria.Firmicutes.Clostridia.Clostridiales.Ruminococcaceae.Subdoligranulum	ABHD11
42202	ENSG00000106178	rs7801577	0.127593127	0.063459904	0.38312557	0.334475869	-0.335034872	0.496224428	0.24509498	-0.331672222	0.217121007	0.262868429	0.279149537	0.3411387	0.260864685	0.105393541	0.64896006	0.904512699	Bacteria.Firmicutes.Clostridia.Clostridiales.Ruminococcaceae.Subdoligranulum	CCL24
42203	ENSG00000106258	rs10258552	0.892290087	0.00193427	0.019059635	0.600881831	-0.021498453	1.532294992	-0.503758609	-0.27783348	0.158157841	0.474473523	0.209599899	0.528535814	0.607043	0.012321448	0.304738805	0.904512699	Bacteria.Firmicutes.Clostridia.Clostridiales.Ruminococcaceae.Subdoligranulum	CYP3A5
42204	ENSG00000106263	rs55738857	0.599546859	0.172893572	0.623461379	0.166632426	0.162742959	-0.555575107	-0.17720714	0.721857001	0.308459497	0.403209351	0.359252069	0.516150393	0.520727129	0.193059307	0.715113022	0.898256166	Bacteria.Firmicutes.Clostridia.Clostridiales.Ruminococcaceae.Subdoligranulum	EIF3B
42205	ENSG00000106266	rs4314559	0.106238692	0.1217626	0.969110893	0.567519235	-0.415755961	0.344976253	0.012809436	0.16911508	0.253862009	0.220069933	0.329540447	0.294320907	0.238835658	0.155859608	0.783579185	0.904512699	Bacteria.Firmicutes.Clostridia.Clostridiales.Ruminococcaceae.Subdoligranulum	SNX8
42206	ENSG00000106367	rs3177697	0.028948205	0.025123895	0.57392696	0.890836642	1.059052685	-0.670234795	-0.331581739	0.049708445	0.474281996	0.292467156	0.586774604	0.360790808	0.124104552	0.06130999	0.70294818	0.904512699	Bacteria.Firmicutes.Clostridia.Clostridiales.Ruminococcaceae.Subdoligranulum	AP1S1
42207	ENSG00000106392	rs35676440	0.91109011	0.317375203	0.766339461	0.139512238	0.026068603	0.423495296	-0.08579571	-0.879555265	0.232562851	0.420343709	0.287524363	0.588076713	0.612045628	0.272486548	0.748945839	0.886493278	Bacteria.Firmicutes.Clostridia.Clostridiales.Ruminococcaceae.Subdoligranulum	C1GALT1
42208	ENSG00000106460	rs6969722	0.214937125	0.002714835	0.809795597	0.073670829	-0.298888502	0.972893933	-0.07420969	-0.665603448	0.238701688	0.312243166	0.30708751	0.366207273	0.338921973	0.015247111	0.756618385	0.851567528	Bacteria.Firmicutes.Clostridia.Clostridiales.Ruminococcaceae.Subdoligranulum	TMEM106B
42209	ENSG00000106477	rs6947476	0.270672064	0.188989026	0.367380491	0.257889436	-0.332577784	0.433470421	0.329365504	-0.445835858	0.299395764	0.326585334	0.362888726	0.390655337	0.374474554	0.202915541	0.643850633	0.904512699	Bacteria.Firmicutes.Clostridia.Clostridiales.Ruminococcaceae.Subdoligranulum	CEP41
42210	ENSG00000106484	rs10232290	0.047696409	0.021545471	0.808906811	0.86289898	-0.91209846	0.675632994	-0.148445214	-0.065643164	0.452058888	0.286984825	0.611367614	0.378652088	0.162294658	0.056569001	0.756618385	0.904512699	Bacteria.Firmicutes.Clostridia.Clostridiales.Ruminococcaceae.Subdoligranulum	MEST
42211	ENSG00000106524	rs4719474	0.329840253	0.01642189	0.543901325	0.349693698	-0.233836695	0.580207956	-0.189251369	-0.281663988	0.238199422	0.235632781	0.310205588	0.299047412	0.408752503	0.047426915	0.694952415	0.904512699	Bacteria.Firmicutes.Clostridia.Clostridiales.Ruminococcaceae.Subdoligranulum	ANKMY2
42212	ENSG00000106526	rs78661149	0.060693731	0.693561355	0.178256669	0.332786111	0.320598026	-0.24428233	-0.30360791	-0.652499661	0.167995441	0.617254664	0.223136408	0.668764542	0.184826269	0.41782777	0.542971183	0.904512699	Bacteria.Firmicutes.Clostridia.Clostridiales.Ruminococcaceae.Subdoligranulum	ACTR3C
42213	ENSG00000106537	rs73299615	0.583243889	0.144879012	0.019179602	0.93371746	0.118763088	0.399603162	-0.644021633	-0.029678787	0.215397442	0.270857012	0.268238631	0.355492286	0.514022101	0.173624543	0.304738805	0.907287324	Bacteria.Firmicutes.Clostridia.Clostridiales.Ruminococcaceae.Subdoligranulum	TSPAN13
42214	ENSG00000106538	rs3735172	0.236845283	0.009077939	0.600751781	0.49464703	0.255794509	-0.800009575	0.14048963	0.231884862	0.214276439	0.297572151	0.26716444	0.337656084	0.354241925	0.033267359	0.708581255	0.904512699	Bacteria.Firmicutes.Clostridia.Clostridiales.Ruminococcaceae.Subdoligranulum	RARRES2
42215	ENSG00000106560	rs73476564	0.457762415	0.065473884	0.597882012	0.158315521	0.151975292	-0.549268606	-0.134373358	0.633409093	0.203468352	0.293229104	0.25352875	0.443898065	0.471316689	0.107728213	0.708152284	0.886493278	Bacteria.Firmicutes.Clostridia.Clostridiales.Ruminococcaceae.Subdoligranulum	GIMAP2
42216	ENSG00000106565	rs13650	0.759696527	0.738224831	0.731713803	0.339063588	0.068729263	0.080325182	-0.09492271	-0.287526774	0.223764745	0.239336416	0.275696062	0.298574593	0.570852443	0.428812482	0.744275201	0.904512699	Bacteria.Firmicutes.Clostridia.Clostridiales.Ruminococcaceae.Subdoligranulum	TMEM176B
42217	ENSG00000106588	rs617821	0.103012694	0.11319644	0.725822087	0.70949859	0.659309589	-0.384227926	-0.164085399	0.105542508	0.398776343	0.239345515	0.465907662	0.282092716	0.234679588	0.148499522	0.742744399	0.904512699	Bacteria.Firmicutes.Clostridia.Clostridiales.Ruminococcaceae.Subdoligranulum	PSMA2
42218	ENSG00000106591	rs662347	0.029001846	0.025283697	0.249167319	0.311447192	1.376625439	-0.847017305	-0.857650464	0.453490431	0.616716151	0.370029691	0.737682891	0.444593197	0.124104552	0.061375443	0.58434666	0.904512699	Bacteria.Firmicutes.Clostridia.Clostridiales.Ruminococcaceae.Subdoligranulum	MRPL32
42219	ENSG00000106603	rs672708	0.085633933	0.066244851	0.657919135	0.77044992	0.745505504	-0.53922669	-0.233208944	0.104965842	0.42721615	0.288711695	0.524299913	0.358258866	0.214063508	0.108219823	0.726108869	0.904512699	Bacteria.Firmicutes.Clostridia.Clostridiales.Ruminococcaceae.Subdoligranulum	COA1
42220	ENSG00000106686	rs2295962	0.385592181	0.005651212	0.093617151	0.55486938	-0.181204702	0.889767058	-0.439092994	0.21958085	0.207461815	0.311003186	0.258111419	0.369970724	0.440689659	0.0249479	0.464814354	0.904512699	Bacteria.Firmicutes.Clostridia.Clostridiales.Ruminococcaceae.Subdoligranulum	SPATA6L
42221	ENSG00000106688	rs7031998	0.002437815	0.00028564	0.348560308	0.070201752	-1.513879633	1.20545782	0.549999944	-0.700338859	0.480266315	0.314549825	0.58256338	0.380530561	0.031351737	0.003286219	0.637832342	0.851567528	Bacteria.Firmicutes.Clostridia.Clostridiales.Ruminococcaceae.Subdoligranulum	SLC1A1
42222	ENSG00000106733	rs11144225	0.167030491	0.065730768	0.292048829	0.601439704	0.340982901	-0.390126572	-0.326936468	0.147673984	0.244045713	0.208474146	0.307812812	0.281359227	0.298616302	0.107728213	0.607841062	0.904512699	Bacteria.Firmicutes.Clostridia.Clostridiales.Ruminococcaceae.Subdoligranulum	NMRK1
42223	ENSG00000106771	rs74453341	0.516610281	0.982440552	0.222205164	0.775500987	0.159574307	0.006132306	-0.385984523	0.096097199	0.244713589	0.277569789	0.313220197	0.335584252	0.493912036	0.498782988	0.569259646	0.904512699	Bacteria.Firmicutes.Clostridia.Clostridiales.Ruminococcaceae.Subdoligranulum	TMEM245
42224	ENSG00000106772	rs7043977	0.094438135	0.184906144	0.207693815	0.544504484	0.364414362	-0.568772332	-0.348101985	0.305351905	0.214760253	0.424521129	0.273577977	0.501260725	0.225519722	0.200475583	0.563092986	0.904512699	Bacteria.Firmicutes.Clostridia.Clostridiales.Ruminococcaceae.Subdoligranulum	PRUNE2
42225	ENSG00000106804	rs113277364	0.461134404	0.217097241	0.919323009	0.541335388	0.137381408	-0.536674683	-0.024519133	0.309265397	0.185322182	0.430649834	0.241152322	0.50370129	0.472202799	0.218626986	0.776318941	0.904512699	Bacteria.Firmicutes.Clostridia.Clostridiales.Ruminococcaceae.Subdoligranulum	C5
42226	ENSG00000106809	rs10761155	0.811149981	0.910807045	0.948931941	0.644425566	-0.053556309	0.039330242	-0.018624103	0.184855691	0.223242707	0.349754104	0.2896793	0.398698486	0.583253125	0.47920426	0.778556936	0.904512699	Bacteria.Firmicutes.Clostridia.Clostridiales.Ruminococcaceae.Subdoligranulum	OGN
42227	ENSG00000106853	rs59165439	0.00789497	0.001554888	0.034848577	0.386602318	0.670162807	-0.809301516	-0.639018448	0.333650423	0.244587241	0.245138309	0.29658559	0.382815273	0.063801754	0.010795708	0.352174293	0.904512699	Bacteria.Firmicutes.Clostridia.Clostridiales.Ruminococcaceae.Subdoligranulum	PTGR1
42228	ENSG00000106992	rs968463	0.247249858	0.278277676	0.06180256	0.086594056	0.517136077	-0.305151178	-0.992090692	0.586394759	0.44298169	0.279134297	0.522151797	0.337089299	0.362204509	0.252630134	0.412446848	0.860350982	Bacteria.Firmicutes.Clostridia.Clostridiales.Ruminococcaceae.Subdoligranulum	AK1
42229	ENSG00000107020	rs2381277	0.028061443	0.076509569	0.044753583	0.314933858	1.021177754	-0.497553846	-1.124047388	0.338602569	0.454678708	0.276494485	0.549412151	0.334378602	0.123165017	0.11865134	0.378723457	0.904512699	Bacteria.Firmicutes.Clostridia.Clostridiales.Ruminococcaceae.Subdoligranulum	PLGRKT
42230	ENSG00000107104	rs17434833	0.557743518	0.403151604	0.318013676	0.094845077	-0.130912391	0.345295886	0.291509242	-0.805753396	0.222189477	0.410373264	0.289724776	0.475453174	0.504599288	0.308903706	0.618868774	0.877152822	Bacteria.Firmicutes.Clostridia.Clostridiales.Ruminococcaceae.Subdoligranulum	KANK1
42231	ENSG00000107164	rs12377664	0.516162601	0.554154977	0.122742861	0.063772722	0.141908166	-0.245018145	-0.414860311	1.021418645	0.217388971	0.412083813	0.26535902	0.541739381	0.493878813	0.371055602	0.497750388	0.847861013	Bacteria.Firmicutes.Clostridia.Clostridiales.Ruminococcaceae.Subdoligranulum	FUBP3
42232	ENSG00000107175	rs10814274	0.388401132	0.199974828	0.397763647	0.397795551	0.211979058	-0.342447477	-0.282049672	0.273389777	0.244143855	0.264523196	0.331374804	0.321222295	0.441236866	0.208818307	0.654047306	0.904512699	Bacteria.Firmicutes.Clostridia.Clostridiales.Ruminococcaceae.Subdoligranulum	CREB3
42233	ENSG00000107185	rs1570249	0.028415189	0.46454592	0.00182099	0.206605728	0.471632834	-0.167768621	-0.951934932	0.357716776	0.2104832	0.228052796	0.292953138	0.280453547	0.123459678	0.334663885	0.180940621	0.904512699	Bacteria.Firmicutes.Clostridia.Clostridiales.Ruminococcaceae.Subdoligranulum	RGP1
42234	ENSG00000107201	rs2777729	0.000181288	5.84E-05	0.025849406	0.029831083	1.353914952	-0.952141996	-1.034125067	0.664408646	0.341212829	0.221624233	0.453575107	0.299231005	0.006851505	0.001035569	0.318128613	0.768391064	Bacteria.Firmicutes.Clostridia.Clostridiales.Ruminococcaceae.Subdoligranulum	RIGI
42235	ENSG00000107290	rs1185996	0.142207573	0.193864676	0.692847896	0.86109019	0.725490964	-0.389897346	-0.24774509	0.066857438	0.488425239	0.297042471	0.624470743	0.380582957	0.276565883	0.205822092	0.731864335	0.904512699	Bacteria.Firmicutes.Clostridia.Clostridiales.Ruminococcaceae.Subdoligranulum	SETX
42236	ENSG00000107317	rs7040705	0.639243324	0.864298259	0.178987563	0.25784077	-0.135505616	0.037822689	0.516350653	-0.325554823	0.287740276	0.22044671	0.380139519	0.285231878	0.534310478	0.467550638	0.542971183	0.904512699	Bacteria.Firmicutes.Clostridia.Clostridiales.Ruminococcaceae.Subdoligranulum	PTGDS
42237	ENSG00000107338	rs7866987	0.241742352	0.137681158	0.739274395	0.711240585	0.448930712	-0.407542188	-0.166659375	0.129221261	0.380047011	0.271202974	0.498653957	0.347565656	0.357450054	0.167967685	0.745179467	0.904512699	Bacteria.Firmicutes.Clostridia.Clostridiales.Ruminococcaceae.Subdoligranulum	SHB
42238	ENSG00000107341	rs10971777	0.136433958	0.041641534	0.049466109	0.06346302	0.293220068	-0.606228932	-0.500826926	0.725924023	0.194497131	0.29179432	0.250241193	0.384553448	0.270213103	0.082685556	0.386086766	0.847861013	Bacteria.Firmicutes.Clostridia.Clostridiales.Ruminococcaceae.Subdoligranulum	UBE2R2
42239	ENSG00000107521	rs11189594	0.202718422	0.042460826	0.977734838	0.327062642	-0.327306318	0.51653608	0.008744549	-0.321972305	0.254390618	0.249648182	0.312139688	0.326087678	0.32786791	0.08352605	0.784586917	0.904512699	Bacteria.Firmicutes.Clostridia.Clostridiales.Ruminococcaceae.Subdoligranulum	HPS1
42240	ENSG00000107537	rs11258314	0.010774348	0.045342049	0.167724941	0.898650819	0.833868868	-0.462698978	-0.584910203	0.037148718	0.317739658	0.226798364	0.419322604	0.290548659	0.076705342	0.087117423	0.53268569	0.904512699	Bacteria.Firmicutes.Clostridia.Clostridiales.Ruminococcaceae.Subdoligranulum	PHYH
42241	ENSG00000107669	rs10887024	0.250034466	0.558929575	0.024105424	0.974180522	0.248415152	0.168702676	-0.660993564	0.011632741	0.214062659	0.287195194	0.286315286	0.358056946	0.364029169	0.372282865	0.318128613	0.912670881	Bacteria.Firmicutes.Clostridia.Clostridiales.Ruminococcaceae.Subdoligranulum	ATE1
42242	ENSG00000107679	rs28680677	0.001429474	0.021508566	0.004369017	0.221670241	0.858914983	-0.570516086	-0.967658553	0.381535224	0.258019664	0.242263667	0.327803473	0.309247482	0.022203914	0.056550321	0.223560384	0.904512699	Bacteria.Firmicutes.Clostridia.Clostridiales.Ruminococcaceae.Subdoligranulum	PLEKHA1
42243	ENSG00000107731	rs10823707	0.473094652	0.199441099	0.519474132	0.692896034	-0.175552754	0.286548956	-0.209686373	0.114268188	0.243285677	0.22107855	0.323777552	0.288074081	0.476466892	0.208758368	0.694018703	0.904512699	Bacteria.Firmicutes.Clostridia.Clostridiales.Ruminococcaceae.Subdoligranulum	UNC5B
42244	ENSG00000107771	rs1209475	0.200455784	0.317005165	0.628384067	0.476734782	0.755989558	-0.360957399	0.420193264	-0.356563651	0.58459572	0.357995275	0.864109012	0.498240873	0.326706699	0.272405456	0.715942041	0.904512699	Bacteria.Firmicutes.Clostridia.Clostridiales.Ruminococcaceae.Subdoligranulum	CCSER2
42245	ENSG00000107779	rs6586042	0.146095293	0.656022557	0.294446553	0.520732553	0.387247375	-0.099304563	-0.365317647	-0.188574579	0.263289161	0.221939438	0.345676187	0.292060947	0.280418875	0.407765574	0.609528017	0.904512699	Bacteria.Firmicutes.Clostridia.Clostridiales.Ruminococcaceae.Subdoligranulum	BMPR1A
42246	ENSG00000107882	rs11191356	0.294266538	0.129100728	0.431325399	0.349279762	-0.241664407	0.577262027	0.221667861	-0.486107671	0.228585257	0.375603904	0.279961362	0.515662624	0.388263508	0.161655434	0.669279444	0.904512699	Bacteria.Firmicutes.Clostridia.Clostridiales.Ruminococcaceae.Subdoligranulum	SUFU
42247	ENSG00000107890	rs1753412	0.841954485	0.515605178	0.314712765	0.705871222	0.040396621	0.268716112	-0.266472355	0.179141877	0.201800367	0.411097878	0.263027065	0.472613829	0.591660986	0.355655606	0.618022532	0.904512699	Bacteria.Firmicutes.Clostridia.Clostridiales.Ruminococcaceae.Subdoligranulum	ANKRD26
42248	ENSG00000107902	rs2168213	0.585669934	0.464090416	0.113458185	0.098993449	0.186133234	-0.190832226	0.753366145	-0.558447374	0.339776608	0.259138378	0.469638519	0.333731486	0.514022101	0.334609182	0.491187961	0.877477171	Bacteria.Firmicutes.Clostridia.Clostridiales.Ruminococcaceae.Subdoligranulum	LHPP
42249	ENSG00000107951	rs10826790	0.514826466	0.244872353	0.790837356	0.895309597	-0.245555801	0.308241932	-0.124799113	-0.044215597	0.374967974	0.262702322	0.468638732	0.334721129	0.493516219	0.2345292	0.754857339	0.904512699	Bacteria.Firmicutes.Clostridia.Clostridiales.Ruminococcaceae.Subdoligranulum	MTPAP
42250	ENSG00000107959	rs55634178	0.221935042	0.02613535	0.697246536	0.344591587	-0.2635136	0.761851611	0.108702928	-0.397212561	0.213710689	0.334820303	0.278196306	0.417258464	0.344186759	0.062050369	0.7343439	0.904512699	Bacteria.Firmicutes.Clostridia.Clostridiales.Ruminococcaceae.Subdoligranulum	PITRM1
42251	ENSG00000108094	rs16935881	0.371841702	0.585150855	0.248953776	0.407632577	0.210238816	-0.235640849	-0.345400969	0.459942156	0.233819563	0.429553966	0.296951142	0.551895235	0.432411935	0.382896091	0.58434666	0.904512699	Bacteria.Firmicutes.Clostridia.Clostridiales.Ruminococcaceae.Subdoligranulum	CUL2
42252	ENSG00000108100	rs58751517	0.762330695	0.466819441	0.471462022	0.056615521	-0.07141656	0.215293628	0.214102084	-0.674646054	0.23517422	0.294156398	0.29561245	0.347699328	0.5714661	0.335583023	0.679588265	0.847861013	Bacteria.Firmicutes.Clostridia.Clostridiales.Ruminococcaceae.Subdoligranulum	CCNY
42253	ENSG00000108106	rs11673561	0.38788202	0.500727736	0.643534121	0.835980452	-0.518978421	0.232983963	0.319465062	-0.083079584	0.59706869	0.344106042	0.687171219	0.39969528	0.441236866	0.348687689	0.72063146	0.904512699	Bacteria.Firmicutes.Clostridia.Clostridiales.Ruminococcaceae.Subdoligranulum	UBE2S
42254	ENSG00000108107	rs17700376	0.064096057	0.000760863	0.388900226	0.034748614	0.412819913	-0.961250589	-0.247050206	0.717526084	0.219224795	0.272245675	0.284837781	0.332833466	0.189990395	0.006655912	0.651624609	0.768391064	Bacteria.Firmicutes.Clostridia.Clostridiales.Ruminococcaceae.Subdoligranulum	RPL28
42255	ENSG00000108175	rs7920460	0.153848351	0.842111076	0.275767186	0.47432745	0.259093733	-0.09572313	-0.252265392	-0.395665686	0.179595722	0.478663367	0.229543875	0.549860668	0.288866573	0.460799285	0.596030987	0.904512699	Bacteria.Firmicutes.Clostridia.Clostridiales.Ruminococcaceae.Subdoligranulum	ZMIZ1
42256	ENSG00000108176	rs1985797	0.019899447	0.086765892	0.869989426	0.579522586	0.9943109	-0.440593339	-0.108168378	-0.212849848	0.416691415	0.253416568	0.658319631	0.382248432	0.104847728	0.127942425	0.767477402	0.904512699	Bacteria.Firmicutes.Clostridia.Clostridiales.Ruminococcaceae.Subdoligranulum	DNAJC12
42257	ENSG00000108187	rs10762223	0.063402052	0.300803222	0.042909038	0.314766515	0.734715577	-0.255903417	-1.080687919	0.328191001	0.389118634	0.245378576	0.523475607	0.323983997	0.189814946	0.264969586	0.375039777	0.904512699	Bacteria.Firmicutes.Clostridia.Clostridiales.Ruminococcaceae.Subdoligranulum	PBLD
42258	ENSG00000108242	rs1010570	0.101527957	0.102637275	0.262478814	0.855639399	0.397764616	-0.420502119	-0.347708722	0.063698297	0.239523616	0.254053159	0.307649928	0.348761877	0.232702398	0.140067959	0.588442031	0.904512699	Bacteria.Firmicutes.Clostridia.Clostridiales.Ruminococcaceae.Subdoligranulum	CYP2C18
42259	ENSG00000108306	rs10491128	0.136458147	0.296590249	0.169372673	0.75289579	0.382119913	-0.244968687	-0.433353719	0.09794142	0.253481594	0.232837712	0.311893819	0.309806399	0.270213103	0.263461786	0.53268569	0.904512699	Bacteria.Firmicutes.Clostridia.Clostridiales.Ruminococcaceae.Subdoligranulum	FBXL20
42260	ENSG00000108344	rs2241244	0.124191675	0.463307993	0.590742385	0.369442652	0.401280323	-0.183422779	-0.18772343	-0.290725205	0.257683796	0.248639425	0.347380677	0.321706404	0.258462627	0.334406617	0.70551011	0.904512699	Bacteria.Firmicutes.Clostridia.Clostridiales.Ruminococcaceae.Subdoligranulum	PSMD3
42261	ENSG00000108384	rs62081322	0.022861789	0.00196509	0.366028664	0.685250643	-0.549575383	0.806583522	0.25953656	-0.138174389	0.235847147	0.250164094	0.285141995	0.339410029	0.111232952	0.012475906	0.643724509	0.904512699	Bacteria.Firmicutes.Clostridia.Clostridiales.Ruminococcaceae.Subdoligranulum	RAD51C
42262	ENSG00000108389	rs11079354	0.025817613	0.36923343	0.168499382	0.517339346	0.495780734	-0.234308588	-0.391535001	-0.200132932	0.217404822	0.259163749	0.281210714	0.307447917	0.116756353	0.293636077	0.53268569	0.904512699	Bacteria.Firmicutes.Clostridia.Clostridiales.Ruminococcaceae.Subdoligranulum	MTMR4
42263	ENSG00000108395	rs7503190	0.151183835	0.078934561	0.450640938	0.378112202	-0.575783594	0.452548742	-0.359487607	0.273580175	0.396490829	0.253596386	0.473723702	0.30831112	0.286650128	0.120729867	0.671147304	0.904512699	Bacteria.Firmicutes.Clostridia.Clostridiales.Ruminococcaceae.Subdoligranulum	TRIM37
42264	ENSG00000108433	rs12947916	0.003078846	0.005760025	0.234336018	0.684147909	1.755204543	-0.941125351	-0.783812192	0.155157399	0.571168853	0.329740038	0.653045408	0.379719051	0.035578815	0.025252089	0.575043827	0.904512699	Bacteria.Firmicutes.Clostridia.Clostridiales.Ruminococcaceae.Subdoligranulum	GOSR2
42265	ENSG00000108439	rs11079804	0.402498726	0.037497438	0.636422561	0.206684164	-0.180324657	0.963870765	0.132515864	-0.712499211	0.214011342	0.453986613	0.279036651	0.55870425	0.44982121	0.078565923	0.719721433	0.904512699	Bacteria.Firmicutes.Clostridia.Clostridiales.Ruminococcaceae.Subdoligranulum	PNPO
42266	ENSG00000108468	rs72825517	0.625680474	0.336440712	0.46949741	0.312590768	-0.108727402	0.336565171	-0.197833197	0.447972752	0.221842266	0.347591604	0.271938595	0.440231064	0.530392371	0.281410241	0.678725601	0.904512699	Bacteria.Firmicutes.Clostridia.Clostridiales.Ruminococcaceae.Subdoligranulum	CBX1
42267	ENSG00000108551	rs57886565	0.918523398	0.527027127	0.69975269	0.944147226	0.017968867	-0.261306231	0.089384608	-0.031898522	0.17498815	0.410910043	0.230766772	0.453583873	0.612708363	0.360651157	0.734813083	0.908374552	Bacteria.Firmicutes.Clostridia.Clostridiales.Ruminococcaceae.Subdoligranulum	RASD1
42268	ENSG00000108556	rs2243093	0.014006037	0.001073433	0.425620496	0.95084153	-0.430000675	1.23636329	0.174985087	-0.026817599	0.170344816	0.361355923	0.218275555	0.433346488	0.087935485	0.008490327	0.666704576	0.908374552	Bacteria.Firmicutes.Clostridia.Clostridiales.Ruminococcaceae.Subdoligranulum	CHRNE
42269	ENSG00000108559	rs77113005	0.979849313	0.945746434	0.914463574	0.66423448	0.007631254	0.020951979	0.041316921	-0.168005645	0.300991259	0.306724941	0.383193729	0.385303367	0.626870304	0.488648284	0.776318941	0.904512699	Bacteria.Firmicutes.Clostridia.Clostridiales.Ruminococcaceae.Subdoligranulum	NUP88
42270	ENSG00000108578	rs7342921	0.117864695	0.055293688	0.436563416	0.400077532	-0.340509214	0.582286342	0.233443609	-0.330712083	0.214902747	0.298441924	0.298228599	0.390469013	0.252782144	0.097990846	0.669279444	0.904512699	Bacteria.Firmicutes.Clostridia.Clostridiales.Ruminococcaceae.Subdoligranulum	BLMH
42271	ENSG00000108592	rs2665833	0.318507541	0.384919768	0.453090994	0.301503769	-0.358141663	0.218365795	-0.342005926	0.334103828	0.356315511	0.249652124	0.453145275	0.320831164	0.403544655	0.300323228	0.671147304	0.904512699	Bacteria.Firmicutes.Clostridia.Clostridiales.Ruminococcaceae.Subdoligranulum	FTSJ3
42272	ENSG00000108599	rs11658169	0.146523672	0.245870207	0.074241306	0.319523469	0.398245955	-0.325850373	-0.603161772	0.348291626	0.271059342	0.278303031	0.332524726	0.347249437	0.280544037	0.234892341	0.435643845	0.904512699	Bacteria.Firmicutes.Clostridia.Clostridiales.Ruminococcaceae.Subdoligranulum	AKAP10
42273	ENSG00000108771	rs2277621	0.651433362	0.202510017	0.61200846	0.656050583	0.112494442	-0.419542877	0.16137954	-0.183707388	0.247872849	0.325926811	0.316658281	0.410610244	0.538449948	0.210181081	0.712437213	0.904512699	Bacteria.Firmicutes.Clostridia.Clostridiales.Ruminococcaceae.Subdoligranulum	DHX58
42274	ENSG00000108784	rs4792923	0.959593928	0.961556481	0.363715635	0.499877318	0.024187801	0.013995078	-0.511844431	0.237562636	0.475614212	0.289251271	0.559619377	0.350170468	0.621895359	0.493160432	0.643445482	0.904512699	Bacteria.Firmicutes.Clostridia.Clostridiales.Ruminococcaceae.Subdoligranulum	NAGLU
42275	ENSG00000108797	rs4793098	0.059990384	0.180049392	0.305963376	0.955066948	-0.581022599	0.342282489	0.399424755	-0.017603685	0.303604331	0.252614073	0.387139784	0.311241668	0.183270999	0.197704711	0.614589638	0.908374552	Bacteria.Firmicutes.Clostridia.Clostridiales.Ruminococcaceae.Subdoligranulum	CNTNAP1
42276	ENSG00000108823	rs2412299	0.482906855	0.281743045	0.926082911	0.911861831	0.355711897	-0.33047391	0.052931548	0.039820336	0.504111629	0.304503815	0.568365774	0.358368265	0.480510384	0.254558714	0.776318941	0.904920976	Bacteria.Firmicutes.Clostridia.Clostridiales.Ruminococcaceae.Subdoligranulum	SGCA
42277	ENSG00000108839	rs15966	1.21E-05	9.67E-07	0.089890646	0.064433381	1.39178169	-1.074586488	-0.643603793	0.49669803	0.294028301	0.198904684	0.373917032	0.264110466	0.001205156	5.57E-05	0.457496117	0.847861013	Bacteria.Firmicutes.Clostridia.Clostridiales.Ruminococcaceae.Subdoligranulum	ALOX12
42278	ENSG00000108846	rs3785912	0.546607445	0.678153251	0.970615435	0.572526876	0.186624333	-0.124300182	0.013517312	-0.196319834	0.307971815	0.298201446	0.365565907	0.346143015	0.500070748	0.414536073	0.783579185	0.904512699	Bacteria.Firmicutes.Clostridia.Clostridiales.Ruminococcaceae.Subdoligranulum	ABCC3
42279	ENSG00000108849	rs8074783	0.186370571	0.102167104	0.519830377	0.62332599	0.44918913	-0.365124828	0.276745187	-0.138614912	0.336399638	0.220288015	0.427689213	0.280904309	0.315321496	0.139727676	0.694018703	0.904512699	Bacteria.Firmicutes.Clostridia.Clostridiales.Ruminococcaceae.Subdoligranulum	PPY
42280	ENSG00000108946	rs8080306	0.085192445	0.08807498	0.439656846	0.469182464	-0.732573645	0.486671057	0.411877547	-0.255571531	0.419199569	0.281105391	0.529763392	0.351054956	0.214063508	0.128763999	0.669279444	0.904512699	Bacteria.Firmicutes.Clostridia.Clostridiales.Ruminococcaceae.Subdoligranulum	PRKAR1A
42281	ENSG00000108947	rs12949541	0.70102719	0.984422382	0.113932754	0.190603436	-0.072334352	0.006041068	0.397997607	-0.502879846	0.187585253	0.308233268	0.248438902	0.380281681	0.553315604	0.498988429	0.491187961	0.904512699	Bacteria.Firmicutes.Clostridia.Clostridiales.Ruminococcaceae.Subdoligranulum	EFNB3
42282	ENSG00000108953	rs28365859	0.520838623	0.863433271	0.490851114	0.467629054	0.161349798	0.044337644	-0.222825693	-0.235146987	0.249959479	0.256765412	0.321619738	0.321869059	0.494605835	0.467550638	0.688559469	0.904512699	Bacteria.Firmicutes.Clostridia.Clostridiales.Ruminococcaceae.Subdoligranulum	YWHAE
42283	ENSG00000109101	rs28568999	0.274636137	0.318069235	0.909720663	0.520778766	0.232911852	-0.319088338	-0.029956637	-0.247284457	0.21143022	0.317171735	0.263177418	0.383032347	0.377366709	0.272712387	0.774564288	0.904512699	Bacteria.Firmicutes.Clostridia.Clostridiales.Ruminococcaceae.Subdoligranulum	FOXN1
42284	ENSG00000109118	rs968726	0.537292022	0.44151535	0.293913665	0.310968384	-0.277607538	0.22395933	-0.565201154	0.360708477	0.447643112	0.289239096	0.534217938	0.35327907	0.498541538	0.324853028	0.608847708	0.904512699	Bacteria.Firmicutes.Clostridia.Clostridiales.Ruminococcaceae.Subdoligranulum	PHF12
42285	ENSG00000109158	rs6447520	0.000354016	3.87E-05	0.030133707	0.018057561	0.853058448	-0.914639257	-0.699613049	0.654698146	0.226430497	0.207282305	0.315688107	0.269990381	0.010327213	0.000757961	0.335171794	0.713936793	Bacteria.Firmicutes.Clostridia.Clostridiales.Ruminococcaceae.Subdoligranulum	GABRA4
42286	ENSG00000109180	rs2883562	0.542272978	0.765142473	0.937856665	0.080957443	0.175067023	0.075271982	0.028901458	-0.561297618	0.285796262	0.250931349	0.369292429	0.316703115	0.499174743	0.437618704	0.77638783	0.860350982	Bacteria.Firmicutes.Clostridia.Clostridiales.Ruminococcaceae.Subdoligranulum	OCIAD1
42287	ENSG00000109193	rs3736599	0.394520804	0.613497169	0.257873184	0.413009593	0.163161063	0.172117808	-0.279398792	-0.38823733	0.190376091	0.339149726	0.244809528	0.471265393	0.445361655	0.393738127	0.585834255	0.904512699	Bacteria.Firmicutes.Clostridia.Clostridiales.Ruminococcaceae.Subdoligranulum	SULT1E1
42288	ENSG00000109265	rs11732236	0.004513669	0.115852071	0.003445848	0.450312855	0.614451771	-0.4453694	-0.800118227	0.25807874	0.208959788	0.279511425	0.263684801	0.339842318	0.044482779	0.150218542	0.212668012	0.904512699	Bacteria.Firmicutes.Clostridia.Clostridiales.Ruminococcaceae.Subdoligranulum	CRACD
42289	ENSG00000109320	rs1020760	0.785648061	0.588178358	0.751726726	0.717370419	-0.108846144	0.182823488	-0.146336909	0.144423691	0.398594017	0.335985751	0.460635071	0.397280689	0.576833976	0.384082771	0.746621724	0.904512699	Bacteria.Firmicutes.Clostridia.Clostridiales.Ruminococcaceae.Subdoligranulum	NFKB1
42290	ENSG00000109323	rs223489	0.032303863	0.004873114	0.7322894	0.442173844	-0.566936129	0.8367414	0.113353767	-0.268320602	0.259249391	0.28718948	0.329964608	0.347033261	0.131416837	0.022840856	0.744275201	0.904512699	Bacteria.Firmicutes.Clostridia.Clostridiales.Ruminococcaceae.Subdoligranulum	MANBA
42291	ENSG00000109332	rs223370	0.114580285	0.639154679	0.02086918	0.405293352	0.367549238	-0.144759736	-0.690479069	0.320116843	0.229850924	0.307309567	0.291697816	0.382195703	0.248534769	0.402687046	0.304738805	0.904512699	Bacteria.Firmicutes.Clostridia.Clostridiales.Ruminococcaceae.Subdoligranulum	UBE2D3
42292	ENSG00000109390	rs3806766	0.578620003	0.840235895	0.059607611	0.433549429	0.106695222	0.082067893	-0.482655628	0.361676565	0.191153388	0.40549757	0.251816266	0.459012142	0.51206049	0.460186093	0.409283837	0.904512699	Bacteria.Firmicutes.Clostridia.Clostridiales.Ruminococcaceae.Subdoligranulum	NDUFC1
42293	ENSG00000109445	rs3733484	0.896722188	0.927575875	0.823311595	0.691883563	0.032810762	0.02387931	-0.067797933	-0.136583797	0.251801479	0.261711144	0.302429467	0.343138799	0.608354518	0.483869454	0.757077275	0.904512699	Bacteria.Firmicutes.Clostridia.Clostridiales.Ruminococcaceae.Subdoligranulum	ZNF330
42294	ENSG00000109511	rs17053750	0.931555004	0.69213892	0.33412778	0.739742853	-0.016942081	0.205557832	-0.258845892	0.188813492	0.196505277	0.516873949	0.266040763	0.565996408	0.61692695	0.417291939	0.62819571	0.904512699	Bacteria.Firmicutes.Clostridia.Clostridiales.Ruminococcaceae.Subdoligranulum	ANXA10
42295	ENSG00000109572	rs17627811	0.072107668	0.24042793	0.144724131	0.963279377	0.592944086	-0.274381776	-0.571220765	0.013062352	0.32441213	0.23162596	0.387030359	0.282650342	0.200332851	0.232146543	0.513144806	0.910744957	Bacteria.Firmicutes.Clostridia.Clostridiales.Ruminococcaceae.Subdoligranulum	CLCN3
42296	ENSG00000109705	rs1476211	0.409407101	0.651606778	0.488738605	0.211929607	-0.372445906	0.122929616	-0.398154291	0.428601021	0.448610721	0.271010559	0.571883804	0.340026378	0.453026813	0.405957687	0.688559469	0.904512699	Bacteria.Firmicutes.Clostridia.Clostridiales.Ruminococcaceae.Subdoligranulum	NKX3-2
42297	ENSG00000109743	rs4382032	0.000265114	0.000170369	0.643065616	0.630554007	-1.367712317	0.84863194	0.233035211	-0.145871202	0.354812663	0.212887598	0.500551925	0.30188679	0.008569867	0.002261596	0.720576132	0.904512699	Bacteria.Firmicutes.Clostridia.Clostridiales.Ruminococcaceae.Subdoligranulum	BST1
42298	ENSG00000109775	rs11132303	0.729053352	0.602804158	0.883800654	0.971136295	0.21053131	-0.193792545	-0.098532564	0.015440591	0.605220867	0.370620576	0.671570902	0.425118472	0.563600761	0.390011082	0.769658742	0.912236942	Bacteria.Firmicutes.Clostridia.Clostridiales.Ruminococcaceae.Subdoligranulum	UFSP2
42299	ENSG00000109814	rs4453941	0.914066207	0.807796331	0.289442794	0.455363471	0.04102526	0.067306585	-0.513620429	0.265497837	0.378722343	0.275566381	0.480949597	0.353558362	0.612045628	0.451702188	0.607841062	0.904512699	Bacteria.Firmicutes.Clostridia.Clostridiales.Ruminococcaceae.Subdoligranulum	UGDH
42300	ENSG00000109854	rs12364576	0.010339757	0.102785574	0.031191954	0.810700843	0.734526059	-0.366165913	-0.797865359	0.071185125	0.278243653	0.221322443	0.36239697	0.29600829	0.075177576	0.140169572	0.338111219	0.904512699	Bacteria.Firmicutes.Clostridia.Clostridiales.Ruminococcaceae.Subdoligranulum	HTATIP2
42301	ENSG00000109911	rs3026393	0.028541474	0.200096942	0.070242006	0.814104339	0.614886615	-0.326501111	-0.644241076	0.075093902	0.27464199	0.252274776	0.350101216	0.318091294	0.123459678	0.208818307	0.433426921	0.904512699	Bacteria.Firmicutes.Clostridia.Clostridiales.Ruminococcaceae.Subdoligranulum	ELP4
42302	ENSG00000110002	rs1939860	0.171587583	0.002833825	0.10124361	0.971236687	-0.432716241	0.674554674	-0.65267194	-0.010059579	0.313076209	0.217509575	0.392688532	0.277932757	0.302245579	0.015775369	0.479045499	0.912236942	Bacteria.Firmicutes.Clostridia.Clostridiales.Ruminococcaceae.Subdoligranulum	VWA5A
42303	ENSG00000110042	rs146231532	0.103255828	0.222719484	0.214774276	0.648413226	0.316872379	-0.46366211	-0.304458294	-0.223349155	0.191794914	0.376677733	0.24306255	0.487596972	0.234874848	0.222167354	0.565069733	0.904512699	Bacteria.Firmicutes.Clostridia.Clostridiales.Ruminococcaceae.Subdoligranulum	DTX4
42304	ENSG00000110057	rs308328	0.656203827	0.148789692	0.245367582	0.468210814	0.123508611	-0.34942682	0.42416802	-0.230676882	0.276189752	0.239187341	0.361884956	0.316165079	0.539225502	0.176528032	0.58335789	0.904512699	Bacteria.Firmicutes.Clostridia.Clostridiales.Ruminococcaceae.Subdoligranulum	UNC93B1
42305	ENSG00000110074	rs685409	0.459316781	0.643512266	0.011138355	0.02457353	0.466329745	-0.168171343	-1.905794283	0.987123945	0.626506464	0.361713675	0.729676152	0.429044883	0.471755198	0.404508048	0.264957558	0.758782568	Bacteria.Firmicutes.Clostridia.Clostridiales.Ruminococcaceae.Subdoligranulum	FOXRED1
42306	ENSG00000110080	rs4937125	0.228569072	0.788648516	0.215949188	0.177893611	0.210610093	0.107127423	-0.281857906	-0.657679322	0.17329426	0.398010896	0.225603358	0.482951044	0.349667573	0.445691451	0.565639773	0.904512699	Bacteria.Firmicutes.Clostridia.Clostridiales.Ruminococcaceae.Subdoligranulum	ST3GAL4
42307	ENSG00000110104	rs12272452	0.118215222	0.298761763	0.026253557	0.126382801	-0.36078482	0.392505505	0.681346589	-0.6944295	0.227920412	0.374763023	0.299685151	0.4485719	0.252782144	0.264151929	0.318128613	0.886493278	Bacteria.Firmicutes.Clostridia.Clostridiales.Ruminococcaceae.Subdoligranulum	CCDC86
42308	ENSG00000110107	rs3885382	0.113160915	0.063829158	0.15698306	0.085549861	-0.42665824	0.721940928	0.515629252	-0.789239848	0.265749757	0.382986162	0.360182257	0.452154126	0.247075694	0.105914132	0.522077582	0.860350982	Bacteria.Firmicutes.Clostridia.Clostridiales.Ruminococcaceae.Subdoligranulum	PRPF19
42309	ENSG00000110169	rs7123623	0.662111189	0.20545842	0.743494994	0.387997542	0.075715242	-0.236096234	-0.068989353	0.200700538	0.172480679	0.184628472	0.209946452	0.230956325	0.540988024	0.212659815	0.745223901	0.904512699	Bacteria.Firmicutes.Clostridia.Clostridiales.Ruminococcaceae.Subdoligranulum	HPX
42310	ENSG00000110172	rs17227345	0.094140448	0.016054194	0.639324714	0.509225269	0.33813428	-0.903845687	-0.119651785	0.287331906	0.199088676	0.365749253	0.254137185	0.432956268	0.22541595	0.046885222	0.720576132	0.904512699	Bacteria.Firmicutes.Clostridia.Clostridiales.Ruminococcaceae.Subdoligranulum	CHORDC1
42311	ENSG00000110203	rs139807659	0.063137177	0.179224964	0.067790055	0.407662885	-0.360590161	0.463343534	0.431120667	0.372806443	0.190778542	0.341304359	0.232173443	0.447368141	0.18973435	0.197228749	0.4263216	0.904512699	Bacteria.Firmicutes.Clostridia.Clostridiales.Ruminococcaceae.Subdoligranulum	FOLR3
42312	ENSG00000110218	rs4073613	0.066696022	0.135427829	0.204941347	0.474012063	-0.576025001	0.398927511	0.503386479	-0.236940233	0.308939816	0.263923536	0.393196296	0.329042499	0.194509555	0.166260044	0.560985191	0.904512699	Bacteria.Firmicutes.Clostridia.Clostridiales.Ruminococcaceae.Subdoligranulum	PANX1
42313	ENSG00000110435	rs2985402	0.080960298	0.242235688	0.057715005	0.784820723	0.425498261	-0.371990231	-0.573041952	0.114442764	0.240082831	0.315245832	0.296679965	0.417436124	0.21027437	0.23306221	0.401970945	0.904512699	Bacteria.Firmicutes.Clostridia.Clostridiales.Ruminococcaceae.Subdoligranulum	PDHX
42314	ENSG00000110455	rs2074038	4.17E-06	7.86E-10	0.253687703	0.019430999	-0.509060967	1.731014835	0.154811534	-0.669515934	0.101419892	0.241206507	0.134445288	0.279462101	0.000587331	2.29E-07	0.584998275	0.713936793	Bacteria.Firmicutes.Clostridia.Clostridiales.Ruminococcaceae.Subdoligranulum	ACCS
42315	ENSG00000110514	rs35233100	0.171384404	0.0163784	0.358442136	0.734077988	0.259212332	-0.906896885	-0.214171046	-0.185158816	0.187453512	0.36815139	0.231587855	0.542756703	0.302245579	0.047394554	0.64123386	0.904512699	Bacteria.Firmicutes.Clostridia.Clostridiales.Ruminococcaceae.Subdoligranulum	MADD
42316	ENSG00000110628	rs7934793	0.011161761	0.007481475	0.24315569	0.709609162	0.702690611	-0.707424867	-0.414299345	0.130269798	0.269122663	0.256344671	0.351794509	0.348322541	0.078069338	0.029620076	0.582393849	0.904512699	Bacteria.Firmicutes.Clostridia.Clostridiales.Ruminococcaceae.Subdoligranulum	SLC22A18
42317	ENSG00000110660	rs3132846	0.021528992	0.067092604	0.963102807	0.377532318	0.71656103	-0.483425824	-0.017728365	-0.282538733	0.304329653	0.259662977	0.381778986	0.31801778	0.108799637	0.108948424	0.782596356	0.904512699	Bacteria.Firmicutes.Clostridia.Clostridiales.Ruminococcaceae.Subdoligranulum	SLC35F2
42318	ENSG00000110665	rs10831733	0.355995145	0.062036141	0.978331291	0.584131832	0.208631699	-0.397618861	-0.008157462	0.160304389	0.224445443	0.209465174	0.299200607	0.291428259	0.423839813	0.103895669	0.784586917	0.904512699	Bacteria.Firmicutes.Clostridia.Clostridiales.Ruminococcaceae.Subdoligranulum	C11orf21
42319	ENSG00000110768	rs7947378	0.016506473	0.004374578	0.297104286	0.124620051	-1.206925639	0.912317576	0.609193819	-0.579380895	0.490555771	0.309102846	0.579647858	0.372482991	0.094230267	0.021184143	0.611195674	0.886493278	Bacteria.Firmicutes.Clostridia.Clostridiales.Ruminococcaceae.Subdoligranulum	GTF2H1
42320	ENSG00000110777	rs17577362	0.877574989	0.311357551	0.361162402	0.958666808	0.034776432	-0.32233288	0.268873367	0.019508542	0.224882556	0.315949888	0.292400212	0.374992088	0.603454007	0.269564727	0.642008359	0.909331143	Bacteria.Firmicutes.Clostridia.Clostridiales.Ruminococcaceae.Subdoligranulum	POU2AF1
42321	ENSG00000110786	rs7121896	0.008314071	0.003730058	0.826164832	0.864011289	-1.120006191	0.765480607	0.108580574	0.054090059	0.411621612	0.254565659	0.492435784	0.314587908	0.06563643	0.019137036	0.757077275	0.904512699	Bacteria.Firmicutes.Clostridia.Clostridiales.Ruminococcaceae.Subdoligranulum	PTPN5
42322	ENSG00000110871	rs10774555	0.828746089	0.030717644	0.157363695	0.69749051	-0.049161661	0.490847329	-0.409538738	-0.121368243	0.226374462	0.222295309	0.286341446	0.310873653	0.587184348	0.068740687	0.522077582	0.904512699	Bacteria.Firmicutes.Clostridia.Clostridiales.Ruminococcaceae.Subdoligranulum	COQ5
42323	ENSG00000110887	rs11114074	0.817818061	0.091286658	0.24966159	0.868581633	-0.04704102	0.405067227	-0.300314298	-0.048647445	0.203400223	0.236376906	0.2585791	0.29287055	0.585011359	0.13075866	0.584619125	0.904512699	Bacteria.Firmicutes.Clostridia.Clostridiales.Ruminococcaceae.Subdoligranulum	DAO
42324	ENSG00000110888	rs11613738	0.782504227	0.297068198	0.532602349	0.634945012	0.037839855	-0.430451903	0.11407257	-0.223436493	0.136514698	0.409544093	0.181836017	0.468430319	0.575939946	0.263636899	0.694395828	0.904512699	Bacteria.Firmicutes.Clostridia.Clostridiales.Ruminococcaceae.Subdoligranulum	CAPRIN2
42325	ENSG00000110906	rs11615336	0.307806087	0.995374941	0.104986961	0.614222447	0.195793096	-0.002575843	-0.41594659	0.259357309	0.19050126	0.442684925	0.253049842	0.512099662	0.397604296	0.501672483	0.482554401	0.904512699	Bacteria.Firmicutes.Clostridia.Clostridiales.Ruminococcaceae.Subdoligranulum	KCTD10
42326	ENSG00000110911	rs2269684	0.47664956	0.047517469	0.826962812	0.241205571	0.140050215	-0.72602947	-0.055353756	0.594144647	0.195659876	0.359540018	0.252217834	0.502400046	0.476566706	0.089842205	0.757077275	0.904512699	Bacteria.Firmicutes.Clostridia.Clostridiales.Ruminococcaceae.Subdoligranulum	SLC11A2
42327	ENSG00000111144	rs2660840	0.961137103	0.536846338	0.395728088	0.673446912	-0.012546351	0.164021577	-0.31168513	0.149057851	0.25650838	0.264195101	0.364609056	0.352126352	0.622071429	0.363647665	0.653898038	0.904512699	Bacteria.Firmicutes.Clostridia.Clostridiales.Ruminococcaceae.Subdoligranulum	LTA4H
42328	ENSG00000111181	rs4980866	0.005156278	0.001880073	0.968681808	0.976472024	-0.775534908	0.672371602	0.013999402	-0.008212652	0.268020232	0.207593728	0.355217007	0.27741473	0.04818038	0.012257564	0.783579185	0.913307714	Bacteria.Firmicutes.Clostridia.Clostridiales.Ruminococcaceae.Subdoligranulum	SLC6A12
42329	ENSG00000111215	rs2227296	0.162671241	0.039312434	0.809558224	0.79868297	-0.273197052	0.545850354	0.058559099	-0.07925662	0.193493383	0.259598614	0.242015635	0.309495399	0.295012117	0.080329496	0.756618385	0.904512699	Bacteria.Firmicutes.Clostridia.Clostridiales.Ruminococcaceae.Subdoligranulum	PRR4
42330	ENSG00000111237	rs6606687	0.904900256	0.934150016	0.92204012	0.617765646	0.068932285	0.027693974	0.076667039	-0.223291052	0.574754754	0.333902339	0.780412012	0.445344854	0.610894106	0.485478109	0.776318941	0.904512699	Bacteria.Firmicutes.Clostridia.Clostridiales.Ruminococcaceae.Subdoligranulum	VPS29
42331	ENSG00000111254	rs979877	0.001735493	7.36E-06	0.623975622	0.891728808	-0.749883037	0.942317249	-0.140543335	-0.034491756	0.229651139	0.193584286	0.285346804	0.252422085	0.025468844	0.000214957	0.715113022	0.904512699	Bacteria.Firmicutes.Clostridia.Clostridiales.Ruminococcaceae.Subdoligranulum	AKAP3
42332	ENSG00000111261	rs36058772	0.108558708	0.742754944	0.025418279	0.859353425	0.302880436	0.143112351	-0.560374532	-0.093283179	0.186189068	0.434215742	0.245040091	0.524383829	0.241114224	0.430127708	0.318128613	0.904512699	Bacteria.Firmicutes.Clostridia.Clostridiales.Ruminococcaceae.Subdoligranulum	MANSC1
42333	ENSG00000111275	rs10744777	0.190238548	0.763840403	0.144323694	0.551464439	0.308617621	0.084509794	-0.451866692	-0.200393003	0.233184537	0.280125512	0.305851901	0.334749075	0.317117706	0.43736901	0.513144806	0.904512699	Bacteria.Firmicutes.Clostridia.Clostridiales.Ruminococcaceae.Subdoligranulum	ALDH2
42334	ENSG00000111321	rs10849448	0.016231988	0.006895793	0.192069873	0.191698312	1.383658985	-0.903312542	-0.847557644	0.510317426	0.560889354	0.323845608	0.643077969	0.386871652	0.093870369	0.0282642	0.554790788	0.904512699	Bacteria.Firmicutes.Clostridia.Clostridiales.Ruminococcaceae.Subdoligranulum	LTBR
42335	ENSG00000111328	rs12824957	0.382069857	0.014915973	0.324712946	0.145370485	0.158625764	-0.649442718	0.228485489	-0.523763562	0.180263211	0.259786936	0.230276507	0.355455942	0.438971092	0.04522437	0.622564472	0.886493278	Bacteria.Firmicutes.Clostridia.Clostridiales.Ruminococcaceae.Subdoligranulum	CDK2AP1
42336	ENSG00000111341	rs1800802	0.422627442	0.424169648	0.048369897	0.486256075	-0.158997063	-0.248269238	0.525932184	-0.276379807	0.197048962	0.308716393	0.26147577	0.394708891	0.458654319	0.318220135	0.385525628	0.904512699	Bacteria.Firmicutes.Clostridia.Clostridiales.Ruminococcaceae.Subdoligranulum	MGP
42337	ENSG00000111344	rs35910801	0.885198691	0.158461211	0.844911644	0.660625247	0.028939674	-0.502581852	0.049460409	0.209477802	0.199664357	0.352338503	0.251853252	0.474962981	0.605506766	0.183420904	0.760486801	0.904512699	Bacteria.Firmicutes.Clostridia.Clostridiales.Ruminococcaceae.Subdoligranulum	RASAL1
42338	ENSG00000111364	rs884892	0.443269851	0.100922647	0.775263132	0.990834753	0.160409741	-0.43603079	0.078098007	0.004101607	0.207967731	0.262091765	0.272431878	0.355709299	0.46587543	0.138792897	0.750005018	0.91488642	Bacteria.Firmicutes.Clostridia.Clostridiales.Ruminococcaceae.Subdoligranulum	DDX55
42339	ENSG00000111371	rs2125645	0.149254692	0.021988824	0.541144564	0.107207591	-0.474048682	0.676857485	0.250947496	-0.581316055	0.324870016	0.288514191	0.408525454	0.355956071	0.284257691	0.057257885	0.694952415	0.886493278	Bacteria.Firmicutes.Clostridia.Clostridiales.Ruminococcaceae.Subdoligranulum	SLC38A1
42340	ENSG00000111554	rs2046067	0.247910631	0.105607967	0.514171379	0.565978503	-0.278212147	0.44512168	0.189573219	-0.205005533	0.238654805	0.271292396	0.289029568	0.355365313	0.362481395	0.14238192	0.694018703	0.904512699	Bacteria.Firmicutes.Clostridia.Clostridiales.Ruminococcaceae.Subdoligranulum	MDM1
42341	ENSG00000111581	rs10878860	0.472379933	0.367919479	0.496580017	0.32686572	0.171533847	-0.380951971	-0.20187442	0.500025124	0.237331206	0.420201173	0.295282657	0.506208705	0.476176076	0.293205318	0.691263447	0.904512699	Bacteria.Firmicutes.Clostridia.Clostridiales.Ruminococcaceae.Subdoligranulum	NUP107
42342	ENSG00000111602	rs61937720	0.978360259	0.807840357	0.747360497	0.644193122	-0.008826669	0.066757381	0.132828503	-0.168356532	0.32417936	0.273381731	0.41063362	0.362857725	0.6265199	0.451702188	0.746510629	0.904512699	Bacteria.Firmicutes.Clostridia.Clostridiales.Ruminococcaceae.Subdoligranulum	TIMELESS
42343	ENSG00000111615	rs17218895	0.662767517	0.360705719	0.853635813	0.495528984	-0.129896626	0.317125227	0.063834726	-0.306700717	0.296521691	0.34454429	0.344669668	0.447515573	0.541272189	0.29025914	0.763063018	0.904512699	Bacteria.Firmicutes.Clostridia.Clostridiales.Ruminococcaceae.Subdoligranulum	KRR1
42344	ENSG00000111652	rs11227	0.637802342	0.446840864	0.529166236	0.569293661	0.194191534	-0.222179386	0.338018623	-0.212738874	0.410587859	0.29032946	0.534313724	0.371948633	0.533831922	0.327038149	0.694395828	0.904512699	Bacteria.Firmicutes.Clostridia.Clostridiales.Ruminococcaceae.Subdoligranulum	COPS7A
42345	ENSG00000111666	rs2559850	0.598171364	0.159498732	0.301156018	0.93788362	-0.182549736	0.383853963	-0.434208896	-0.024926272	0.344698381	0.269784442	0.416657149	0.318637432	0.520504812	0.184192013	0.612030129	0.907711896	Bacteria.Firmicutes.Clostridia.Clostridiales.Ruminococcaceae.Subdoligranulum	CHPT1
42346	ENSG00000111670	rs11830792	0.022962458	0.029868121	0.015812685	0.082143114	0.458429047	-0.629862394	-0.641042109	0.589914367	0.196883163	0.283738826	0.258782386	0.334176815	0.111232952	0.067570702	0.298009856	0.860350982	Bacteria.Firmicutes.Clostridia.Clostridiales.Ruminococcaceae.Subdoligranulum	GNPTAB
42347	ENSG00000111671	rs6489739	0.240898933	0.055284701	0.370340572	0.578316353	-0.267037831	0.634276818	-0.25128559	0.215065821	0.22565463	0.325076516	0.278589271	0.384999788	0.357030416	0.097990846	0.644337209	0.904512699	Bacteria.Firmicutes.Clostridia.Clostridiales.Ruminococcaceae.Subdoligranulum	SPSB2
42348	ENSG00000111678	rs3087835	0.337027773	0.078095832	0.301183729	0.097789745	0.267668371	-0.624247776	-0.356416878	0.695054068	0.276776074	0.348807622	0.342029435	0.413854339	0.411750425	0.119941701	0.612030129	0.877152822	Bacteria.Firmicutes.Clostridia.Clostridiales.Ruminococcaceae.Subdoligranulum	C12orf57
42349	ENSG00000111785	rs1579808	0.125609365	0.932137807	0.085442108	0.87538404	0.364170578	-0.021742629	-0.557176651	-0.052479173	0.234750119	0.254356367	0.319093081	0.333342314	0.259400407	0.485146936	0.451059476	0.904512699	Bacteria.Firmicutes.Clostridia.Clostridiales.Ruminococcaceae.Subdoligranulum	RIC8B
42350	ENSG00000111816	rs1999929	0.035966594	0.155251988	0.101953733	0.736470866	0.637614495	-0.360893369	-0.623814295	0.115623614	0.297803158	0.251026392	0.376122171	0.342128791	0.141271933	0.180877711	0.479347717	0.904512699	Bacteria.Firmicutes.Clostridia.Clostridiales.Ruminococcaceae.Subdoligranulum	FRK
42351	ENSG00000111850	rs9353482	0.545424241	0.196975593	0.046506327	0.601100696	0.118703207	0.341528476	-0.489494508	0.230135561	0.195308709	0.26203413	0.241261673	0.43806171	0.499932482	0.20721393	0.379812162	0.904512699	Bacteria.Firmicutes.Clostridia.Clostridiales.Ruminococcaceae.Subdoligranulum	SMIM8
42352	ENSG00000111860	rs1771755	0.965954392	0.564006577	0.632925047	0.153290059	0.009600428	-0.114231771	-0.134081596	0.354717911	0.224073092	0.19701065	0.279427724	0.24554071	0.622869534	0.374744049	0.718428038	0.886493278	Bacteria.Firmicutes.Clostridia.Clostridiales.Ruminococcaceae.Subdoligranulum	CEP85L
42353	ENSG00000111863	rs2076189	0.7961353	0.052517636	0.192939003	0.565411533	-0.070112064	0.45593093	-0.433937605	-0.172511938	0.270287226	0.230915703	0.329899242	0.298602461	0.57932406	0.095127199	0.555066325	0.904512699	Bacteria.Firmicutes.Clostridia.Clostridiales.Ruminococcaceae.Subdoligranulum	ADTRP
42354	ENSG00000111877	rs6910782	0.022291923	0.006987148	0.216202726	0.061915825	-0.908319385	0.718967051	0.572930166	-0.575039448	0.388093456	0.258198244	0.458838241	0.302786739	0.110962783	0.028401671	0.565639773	0.847861013	Bacteria.Firmicutes.Clostridia.Clostridiales.Ruminococcaceae.Subdoligranulum	MCM9
42355	ENSG00000111886	rs6454753	0.040821888	0.018676571	0.38131542	0.346037842	-0.499170968	0.445585232	0.283555245	-0.231229301	0.239264315	0.184774138	0.321720548	0.243632934	0.150460416	0.051908354	0.648043964	0.904512699	Bacteria.Firmicutes.Clostridia.Clostridiales.Ruminococcaceae.Subdoligranulum	GABRR2
42356	ENSG00000111897	rs11964202	0.436688585	0.622781171	0.014451774	0.125335946	0.143398427	0.156864614	-0.608815332	0.622577452	0.183244422	0.317388649	0.242345927	0.401027861	0.464756246	0.396849455	0.295065194	0.886493278	Bacteria.Firmicutes.Clostridia.Clostridiales.Ruminococcaceae.Subdoligranulum	SERINC1
42357	ENSG00000111906	rs9385367	0.887442615	0.837986568	0.572534774	0.90411486	0.032234817	-0.053912189	-0.159773922	0.042640936	0.226863671	0.262629841	0.281712583	0.352611998	0.605828992	0.45975004	0.70294818	0.904920976	Bacteria.Firmicutes.Clostridia.Clostridiales.Ruminococcaceae.Subdoligranulum	HDDC2
42358	ENSG00000111962	rs6920122	0.012328056	0.003633406	0.590261031	0.533789001	0.841008506	-0.691509992	-0.206465195	0.168718431	0.326822193	0.229273744	0.381566317	0.26972648	0.080572598	0.018704848	0.705454143	0.904512699	Bacteria.Firmicutes.Clostridia.Clostridiales.Ruminococcaceae.Subdoligranulum	UST
42359	ENSG00000112031	rs9397575	0.324278407	0.833396759	0.000626629	0.034025068	0.235490176	0.041665372	-1.14461206	0.556147669	0.237121463	0.197296983	0.318686257	0.256906162	0.405911368	0.458457518	0.155660719	0.768391064	Bacteria.Firmicutes.Clostridia.Clostridiales.Ruminococcaceae.Subdoligranulum	MTRF1L
42360	ENSG00000112053	rs9368897	0.791828245	0.432862782	0.99004944	0.091112103	-0.059306608	-0.290182661	-0.003554682	0.719853875	0.22379069	0.367725627	0.283946688	0.419839131	0.578602205	0.321728972	0.786527799	0.877152822	Bacteria.Firmicutes.Clostridia.Clostridiales.Ruminococcaceae.Subdoligranulum	SLC26A8
42361	ENSG00000112139	rs9349050	0.126872708	0.011367824	0.315284765	0.517672287	0.37599698	-0.505760369	0.303271427	-0.159272338	0.243197378	0.194215505	0.299707125	0.244872325	0.260728856	0.038261243	0.618022532	0.904512699	Bacteria.Firmicutes.Clostridia.Clostridiales.Ruminococcaceae.Subdoligranulum	MDGA1
42362	ENSG00000112159	rs12207432	0.118091389	0.000672136	0.144483938	0.005128572	-0.274555671	0.92834518	0.323799244	-0.953272629	0.173386954	0.260058749	0.219256713	0.329228023	0.252782144	0.006046935	0.513144806	0.713936793	Bacteria.Firmicutes.Clostridia.Clostridiales.Ruminococcaceae.Subdoligranulum	MDN1
42363	ENSG00000112232	rs16883133	0.232929538	0.015675991	0.549591644	0.07025665	0.193439122	-0.690338281	-0.125701679	0.63174213	0.160677492	0.278301579	0.208992986	0.343327259	0.352667995	0.046127485	0.696464473	0.851567528	Bacteria.Firmicutes.Clostridia.Clostridiales.Ruminococcaceae.Subdoligranulum	KHDRBS2
42364	ENSG00000112280	rs6935778	0.557270223	0.275870938	0.64130384	0.878756689	-0.126569347	0.408325172	-0.129642652	0.071924116	0.214559749	0.371628386	0.276995445	0.469668627	0.50440286	0.251648699	0.720576132	0.904512699	Bacteria.Firmicutes.Clostridia.Clostridiales.Ruminococcaceae.Subdoligranulum	COL9A1
42365	ENSG00000112293	rs4646830	0.314537408	0.020962543	0.555178986	0.883157839	0.206996402	-0.547708928	0.150788103	0.042634713	0.204245496	0.231559331	0.254261565	0.288976092	0.401491714	0.055576574	0.69750631	0.904512699	Bacteria.Firmicutes.Clostridia.Clostridiales.Ruminococcaceae.Subdoligranulum	GPLD1
42366	ENSG00000112294	rs2744577	0.06443448	0.015520429	0.478347706	0.457968121	0.444859966	-0.610741752	-0.212389264	0.232000768	0.236547484	0.245827312	0.297873354	0.3107512	0.190452642	0.045919342	0.683563843	0.904512699	Bacteria.Firmicutes.Clostridia.Clostridiales.Ruminococcaceae.Subdoligranulum	ALDH5A1
42367	ENSG00000112303	rs7765058	0.611756031	0.552221262	0.930982839	0.89721917	0.130644584	-0.163639817	0.028923031	0.043330995	0.256168181	0.273876306	0.332680002	0.334154676	0.524127221	0.370414097	0.776318941	0.904512699	Bacteria.Firmicutes.Clostridia.Clostridiales.Ruminococcaceae.Subdoligranulum	VNN2
42368	ENSG00000112304	rs150664783	0.509267428	0.37167296	0.045880866	0.615344345	0.11797225	0.243641846	-0.46594486	0.175993445	0.177780209	0.27087296	0.228976582	0.348604006	0.491211006	0.294763347	0.379812162	0.904512699	Bacteria.Firmicutes.Clostridia.Clostridiales.Ruminococcaceae.Subdoligranulum	ACOT13
42369	ENSG00000112306	rs3778174	0.159451739	0.047948598	0.311088032	0.063350006	-0.31406255	0.544757704	0.296883433	-0.657679561	0.220707642	0.270310553	0.290841086	0.348248583	0.292357015	0.090297598	0.617429988	0.847861013	Bacteria.Firmicutes.Clostridia.Clostridiales.Ruminococcaceae.Subdoligranulum	RPS12
42370	ENSG00000112339	rs28384512	0.494118591	0.588475894	0.746481615	0.996888786	0.221429293	-0.160842834	-0.140607065	-0.001465214	0.322035499	0.295826975	0.433119231	0.374338986	0.484256578	0.384144919	0.746510629	0.915263558	Bacteria.Firmicutes.Clostridia.Clostridiales.Ruminococcaceae.Subdoligranulum	HBS1L
42371	ENSG00000112343	rs189911	0.643472983	0.850694152	0.923188963	0.710068387	0.233279797	-0.056251775	-0.060342377	-0.141773703	0.501693596	0.297671498	0.623456255	0.379711923	0.535385171	0.463608119	0.776318941	0.904512699	Bacteria.Firmicutes.Clostridia.Clostridiales.Ruminococcaceae.Subdoligranulum	TRIM38
42372	ENSG00000112357	rs7756379	0.277640544	0.712964729	0.020901761	0.259198606	0.281730024	-0.091790895	-0.860443463	0.369414603	0.257365485	0.248443447	0.363596934	0.324592535	0.377790279	0.421885407	0.304738805	0.904512699	Bacteria.Firmicutes.Clostridia.Clostridiales.Ruminococcaceae.Subdoligranulum	PEX7
42373	ENSG00000112494	rs431415	0.158845174	0.132078356	0.962308404	0.720384285	0.382010218	-0.359384327	0.016586922	-0.110825431	0.268061714	0.235687501	0.34966408	0.308294439	0.292357015	0.163741395	0.782596356	0.904512699	Bacteria.Firmicutes.Clostridia.Clostridiales.Ruminococcaceae.Subdoligranulum	UNC93A
42374	ENSG00000112514	rs1705003	0.335755641	0.650824612	0.220581906	0.212298025	-0.197837881	0.139154026	0.340149279	-0.472685677	0.204027877	0.306041815	0.275046363	0.375306491	0.411750425	0.405863632	0.569259646	0.904512699	Bacteria.Firmicutes.Clostridia.Clostridiales.Ruminococcaceae.Subdoligranulum	CUTA
42375	ENSG00000112530	rs9458780	0.598156215	0.649136639	0.390748783	0.73376709	-0.182166865	-0.134883822	0.344066027	0.126143694	0.34396116	0.295118937	0.398251343	0.369316256	0.520504812	0.405804757	0.651624609	0.904512699	Bacteria.Firmicutes.Clostridia.Clostridiales.Ruminococcaceae.Subdoligranulum	PACRG
42376	ENSG00000112599	rs1474867	0.007340866	0.004061206	0.400781366	0.327357181	-1.554840617	0.932203488	0.579157456	-0.376713141	0.562007032	0.313086258	0.684834276	0.381762277	0.060610643	0.020234426	0.654047306	0.904512699	Bacteria.Firmicutes.Clostridia.Clostridiales.Ruminococcaceae.Subdoligranulum	GUCA1B
42377	ENSG00000112619	rs3818087	0.06115051	0.085314803	0.157450863	0.749276092	-0.475010711	0.44389529	0.441320186	-0.111845353	0.249361207	0.254111371	0.308628187	0.348501915	0.185394545	0.126821917	0.522077582	0.904512699	Bacteria.Firmicutes.Clostridia.Clostridiales.Ruminococcaceae.Subdoligranulum	PRPH2
42378	ENSG00000112655	rs3805933	0.319295121	0.423766945	0.139152642	0.580692577	-0.258593079	-0.278965151	0.518569773	0.250122017	0.257696748	0.346583188	0.346398959	0.450576877	0.403696968	0.318081979	0.510211922	0.904512699	Bacteria.Firmicutes.Clostridia.Clostridiales.Ruminococcaceae.Subdoligranulum	PTK7
42379	ENSG00000112685	rs6906847	0.055075936	0.038929558	0.355947167	0.317979922	1.764993469	-1.044187346	-1.017411881	0.608314206	0.903788483	0.495599827	1.094419196	0.604547938	0.174583739	0.079977591	0.64123386	0.904512699	Bacteria.Firmicutes.Clostridia.Clostridiales.Ruminococcaceae.Subdoligranulum	EXOC2
42380	ENSG00000112763	rs2273193	0.00062761	0.000579653	0.007995379	0.02085667	1.640229714	-1.004045563	-1.53279041	0.817930703	0.456739652	0.277673591	0.560366334	0.345505444	0.014421669	0.005585513	0.244006596	0.713936793	Bacteria.Firmicutes.Clostridia.Clostridiales.Ruminococcaceae.Subdoligranulum	BTN2A1
42381	ENSG00000112796	rs9472712	0.330044805	0.434053152	0.83941876	0.691421067	0.508009897	-0.25191077	-0.11923832	-0.150771747	0.517708429	0.320057946	0.586116715	0.378183978	0.408752503	0.322361288	0.758943445	0.904512699	Bacteria.Firmicutes.Clostridia.Clostridiales.Ruminococcaceae.Subdoligranulum	ENPP5
42382	ENSG00000112799	rs7751507	0.063728015	0.063457917	0.266533703	0.295872217	-0.85203552	0.592630647	0.590024391	-0.379420872	0.451823899	0.313935949	0.526541494	0.360091566	0.189840434	0.105393541	0.589416228	0.904512699	Bacteria.Firmicutes.Clostridia.Clostridiales.Ruminococcaceae.Subdoligranulum	LY86
42383	ENSG00000112855	rs2563302	0.566123576	0.069256097	0.642900044	0.378566489	-0.171440588	0.512404078	-0.166202278	-0.297475731	0.297293719	0.277451303	0.356818803	0.335561645	0.508526916	0.111029496	0.720576132	0.904512699	Bacteria.Firmicutes.Clostridia.Clostridiales.Ruminococcaceae.Subdoligranulum	HARS2
42384	ENSG00000112874	rs58006145	0.628604167	0.096914979	0.262546139	0.547904258	-0.10159995	0.609793036	-0.314254091	-0.247038373	0.209070033	0.36211992	0.278089141	0.408993735	0.531138103	0.134778021	0.588442031	0.904512699	Bacteria.Firmicutes.Clostridia.Clostridiales.Ruminococcaceae.Subdoligranulum	NUDT12
42385	ENSG00000112893	rs6883875	0.456577984	0.007824188	0.143931843	0.014846128	0.141104314	0.734912748	-0.361385113	-0.962641195	0.188415309	0.267895966	0.244365486	0.384790336	0.471316689	0.030005088	0.513144806	0.713936793	Bacteria.Firmicutes.Clostridia.Clostridiales.Ruminococcaceae.Subdoligranulum	MAN2A1
42386	ENSG00000112902	rs377791	0.60361482	0.149759264	0.866843292	0.617842708	-0.121548463	0.331750847	0.048461991	-0.154803145	0.23297838	0.227638484	0.287909271	0.308816351	0.522784374	0.177345835	0.767132136	0.904512699	Bacteria.Firmicutes.Clostridia.Clostridiales.Ruminococcaceae.Subdoligranulum	SEMA5A
42387	ENSG00000112941	rs274686	0.429761661	0.438119759	0.530475255	0.446801949	-0.283463347	0.19411802	-0.301474425	0.257327755	0.356789513	0.248836805	0.478070391	0.336230125	0.461823873	0.323776639	0.694395828	0.904512699	Bacteria.Firmicutes.Clostridia.Clostridiales.Ruminococcaceae.Subdoligranulum	TENT4A
42388	ENSG00000112964	rs35003055	0.526480221	0.09486606	0.703820439	0.929709068	-0.163230082	0.504749179	-0.116159737	0.035471467	0.25634262	0.297858095	0.304225313	0.400589091	0.495935327	0.133017471	0.737444422	0.907287324	Bacteria.Firmicutes.Clostridia.Clostridiales.Ruminococcaceae.Subdoligranulum	GHR
42389	ENSG00000112977	rs1483301	0.37438432	0.362408083	0.741433066	0.078196847	0.207307353	-0.220865253	-0.091538106	-0.6078656	0.231796551	0.240819314	0.27626152	0.339771794	0.433355645	0.29085877	0.745223901	0.860350982	Bacteria.Firmicutes.Clostridia.Clostridiales.Ruminococcaceae.Subdoligranulum	DAP
42390	ENSG00000112996	rs9637783	0.688866903	0.091117108	0.969084444	0.164738757	-0.101004172	0.389512692	0.013239222	-0.415786042	0.251155178	0.227178406	0.340305741	0.295953096	0.549455751	0.130753872	0.783579185	0.898256166	Bacteria.Firmicutes.Clostridia.Clostridiales.Ruminococcaceae.Subdoligranulum	MRPS30
42391	ENSG00000113212	rs11741863	0.972263511	0.33823919	0.316002757	0.969162929	-0.007380969	-0.243189262	0.264364482	-0.012537167	0.211479104	0.252099824	0.261648338	0.323080486	0.62435498	0.281863281	0.618446708	0.912189149	Bacteria.Firmicutes.Clostridia.Clostridiales.Ruminococcaceae.Subdoligranulum	PCDHB7
42392	ENSG00000113248	rs652435	0.640481514	0.42323214	0.69350804	0.355143303	0.200672636	-0.227450663	-0.209420851	0.324415667	0.427701959	0.282254763	0.529069304	0.348384065	0.534756218	0.318057845	0.732302156	0.904512699	Bacteria.Firmicutes.Clostridia.Clostridiales.Ruminococcaceae.Subdoligranulum	PCDHB15
42393	ENSG00000113249	rs62382456	0.347304136	0.000365094	0.70731695	0.096058045	-0.193945884	1.076917347	-0.098479667	-0.628665507	0.204890505	0.286562815	0.261157347	0.372347929	0.418447744	0.004076775	0.738054768	0.877152822	Bacteria.Firmicutes.Clostridia.Clostridiales.Ruminococcaceae.Subdoligranulum	HAVCR1
42394	ENSG00000113269	rs141339319	0.926024175	0.386626137	0.426842001	0.674144057	-0.01828185	-0.398603264	0.205366664	-0.219407428	0.196149631	0.45736227	0.256854007	0.519494904	0.61582279	0.301283081	0.667215527	0.904512699	Bacteria.Firmicutes.Clostridia.Clostridiales.Ruminococcaceae.Subdoligranulum	RNF130
42395	ENSG00000113273	rs163126	0.51787599	0.414140135	0.527150818	0.417135032	-0.470689451	0.337309996	0.57638326	-0.422537466	0.72401206	0.410444249	0.906648121	0.517479932	0.494312113	0.3134589	0.694018703	0.904512699	Bacteria.Firmicutes.Clostridia.Clostridiales.Ruminococcaceae.Subdoligranulum	ARSB
42396	ENSG00000113296	rs2434303	0.155043138	0.089421615	0.803773128	0.841764828	-0.448706556	0.380239552	-0.099326512	0.059436082	0.311946301	0.220579345	0.398152396	0.296550806	0.289871294	0.12928216	0.756618385	0.904512699	Bacteria.Firmicutes.Clostridia.Clostridiales.Ruminococcaceae.Subdoligranulum	THBS4
42397	ENSG00000113303	rs62406740	5.56E-05	0.00181476	0.010877528	0.892887981	0.792679151	-0.802464908	-0.621242035	-0.041221363	0.183919293	0.246868454	0.237044349	0.304956874	0.003325948	0.011924699	0.264012022	0.904512699	Bacteria.Firmicutes.Clostridia.Clostridiales.Ruminococcaceae.Subdoligranulum	BTNL8
42398	ENSG00000113318	rs245105	0.753486525	0.010339048	0.101498912	0.949190821	-0.075228293	0.720248817	-0.485057355	-0.02222189	0.238550554	0.272832672	0.29206373	0.347402811	0.570105516	0.036230444	0.479347717	0.908374552	Bacteria.Firmicutes.Clostridia.Clostridiales.Ruminococcaceae.Subdoligranulum	MSH3
42399	ENSG00000113407	rs16891180	0.361228274	0.646628128	0.151222506	0.356731658	0.193262645	-0.167681331	-0.38858463	0.432064345	0.21020245	0.364081262	0.267609304	0.465530688	0.425426201	0.405377406	0.517408693	0.904512699	Bacteria.Firmicutes.Clostridia.Clostridiales.Ruminococcaceae.Subdoligranulum	TARS1
42400	ENSG00000113494	rs6866465	0.021610527	0.063403314	0.102271123	0.287505243	1.169178993	-0.559183507	-1.194019685	0.456937989	0.496882613	0.296155132	0.720601867	0.426141933	0.108829246	0.105393541	0.479347717	0.904512699	Bacteria.Firmicutes.Clostridia.Clostridiales.Ruminococcaceae.Subdoligranulum	PRLR
42401	ENSG00000113595	rs37253	0.125684065	0.113832489	0.247579574	0.293952117	0.680396382	-0.456589374	-0.607136153	0.370749895	0.43868247	0.284932622	0.520442827	0.350454262	0.259400407	0.149127819	0.58434666	0.904512699	Bacteria.Firmicutes.Clostridia.Clostridiales.Ruminococcaceae.Subdoligranulum	TRIM23
42402	ENSG00000113597	rs57862001	0.813350712	0.455744247	0.304692951	0.688692521	0.060366504	0.228699643	-0.346559737	-0.153725574	0.254655121	0.304813427	0.335012462	0.382025062	0.583253125	0.331214118	0.614106825	0.904512699	Bacteria.Firmicutes.Clostridia.Clostridiales.Ruminococcaceae.Subdoligranulum	TRAPPC13
42403	ENSG00000113600	rs7704942	0.027252618	0.053221261	0.566097095	0.649862345	0.638702293	-0.503802862	-0.203357557	-0.141486469	0.282851395	0.255941641	0.352616567	0.310253992	0.121105066	0.096309803	0.701723987	0.904512699	Bacteria.Firmicutes.Clostridia.Clostridiales.Ruminococcaceae.Subdoligranulum	C9
42404	ENSG00000113621	rs3733897	0.797394841	0.095283203	0.380607755	0.627158271	-0.048946803	-0.681747004	0.213186753	0.2529578	0.189893598	0.402825152	0.241519504	0.518342755	0.579411973	0.133191771	0.647579693	0.904512699	Bacteria.Firmicutes.Clostridia.Clostridiales.Ruminococcaceae.Subdoligranulum	TXNDC15
42405	ENSG00000113658	rs1025004	0.611220092	0.894571665	0.173972316	0.339175009	0.140529619	0.040548852	-0.463870223	0.346358537	0.275135721	0.304801795	0.337511993	0.359750447	0.52404344	0.475405832	0.538969822	0.904512699	Bacteria.Firmicutes.Clostridia.Clostridiales.Ruminococcaceae.Subdoligranulum	SMAD5
42406	ENSG00000113716	rs216135	0.486315804	0.514584715	0.328890025	0.396902563	0.432710786	-0.234296545	-0.719817427	0.37026014	0.618056308	0.357568565	0.731797509	0.434214412	0.481698305	0.355448688	0.625491452	0.904512699	Bacteria.Firmicutes.Clostridia.Clostridiales.Ruminococcaceae.Subdoligranulum	HMGXB3
42407	ENSG00000113734	rs8543	0.11257719	0.179216818	0.090089842	0.541699323	0.339506606	-0.608499401	-0.468133863	0.327778527	0.211116969	0.448219384	0.272145922	0.534335809	0.246604863	0.197228749	0.457496117	0.904512699	Bacteria.Firmicutes.Clostridia.Clostridiales.Ruminococcaceae.Subdoligranulum	BNIP1
42408	ENSG00000113812	rs709324	0.004067672	0.000282042	0.597406813	0.768275019	0.593527871	-0.828718158	-0.143296508	0.081883166	0.199377086	0.216029013	0.270013294	0.276774457	0.041760326	0.003264607	0.708152284	0.904512699	Bacteria.Firmicutes.Clostridia.Clostridiales.Ruminococcaceae.Subdoligranulum	ACTR8
42409	ENSG00000113889	rs266766	0.890568638	0.632967462	0.318799644	0.785714822	0.02642089	0.194659529	-0.246753523	0.134603534	0.191293819	0.405723595	0.245644687	0.493074945	0.60672703	0.400784184	0.61950121	0.904512699	Bacteria.Firmicutes.Clostridia.Clostridiales.Ruminococcaceae.Subdoligranulum	KNG1
42410	ENSG00000113971	rs7652305	0.757311575	0.173410918	0.25434926	0.12804388	0.043296096	-0.188561766	0.201708409	-0.287482171	0.139530381	0.137016114	0.175419285	0.186528646	0.570335993	0.193182447	0.584998275	0.886493278	Bacteria.Firmicutes.Clostridia.Clostridiales.Ruminococcaceae.Subdoligranulum	NPHP3
42411	ENSG00000114054	rs696520	0.670378564	0.0725744	0.578213955	0.311266659	-0.105689137	0.435025849	-0.18962955	-0.343836507	0.247203537	0.238411133	0.339373416	0.336963891	0.544098746	0.114607559	0.70294818	0.904512699	Bacteria.Firmicutes.Clostridia.Clostridiales.Ruminococcaceae.Subdoligranulum	PCCB
42412	ENSG00000114107	rs773444	0.418825153	0.158503554	0.548731202	0.123267094	-0.304285678	0.406732933	0.281097723	-0.559790137	0.374019668	0.285172398	0.466347763	0.358571721	0.456428002	0.183420904	0.696464473	0.886493278	Bacteria.Firmicutes.Clostridia.Clostridiales.Ruminococcaceae.Subdoligranulum	CEP70
42413	ENSG00000114115	rs2071387	0.474982512	0.775674435	0.974001355	0.143753608	-0.144480902	0.063740542	0.008260481	0.456534474	0.201085696	0.222767443	0.252505639	0.308565146	0.476566706	0.440589203	0.783648018	0.886493278	Bacteria.Firmicutes.Clostridia.Clostridiales.Ruminococcaceae.Subdoligranulum	RBP1
42414	ENSG00000114126	rs1877047	0.267369019	0.872801755	0.060078401	0.306677936	0.221477365	-0.055154772	-0.485111398	0.463321534	0.197996533	0.343164577	0.253576952	0.449740536	0.372707102	0.470021049	0.409813839	0.904512699	Bacteria.Firmicutes.Clostridia.Clostridiales.Ruminococcaceae.Subdoligranulum	TFDP2
42415	ENSG00000114378	rs78138837	0.533026328	0.42299782	0.676382109	0.934244569	0.128809652	-0.351518319	-0.109753479	0.043592507	0.205540719	0.435995	0.261774319	0.526346231	0.497274018	0.318007648	0.728831617	0.907287324	Bacteria.Firmicutes.Clostridia.Clostridiales.Ruminococcaceae.Subdoligranulum	HYAL1
42416	ENSG00000114383	rs868913058	0.243946173	0.011263741	0.107455367	0.020508764	0.210065471	-1.211690558	-0.378129394	1.302810144	0.178675626	0.464676233	0.23170578	0.548757587	0.358657839	0.038045837	0.482554401	0.713936793	Bacteria.Firmicutes.Clostridia.Clostridiales.Ruminococcaceae.Subdoligranulum	TUSC2
42417	ENSG00000114395	rs2233474	0.511525444	0.98407308	0.3915539	0.586374763	0.143246367	-0.006039456	-0.23080819	-0.211345668	0.217026979	0.301391909	0.267614074	0.386528752	0.492594456	0.498944603	0.651624609	0.904512699	Bacteria.Firmicutes.Clostridia.Clostridiales.Ruminococcaceae.Subdoligranulum	CYB561D2
42418	ENSG00000114405	rs35401126	0.170595399	0.01518438	0.416191675	0.183464718	0.223892888	-0.958862072	-0.16916714	0.61660881	0.161609161	0.38462688	0.206757201	0.458695429	0.301608369	0.04555236	0.659261066	0.904512699	Bacteria.Firmicutes.Clostridia.Clostridiales.Ruminococcaceae.Subdoligranulum	C3orf14
42419	ENSG00000114473	rs9834267	0.136629695	0.27367434	0.342159729	0.874384584	-0.302876417	0.364238342	0.254898125	-0.06766453	0.201004335	0.329976249	0.266406796	0.426349523	0.270329019	0.250143843	0.631345643	0.904512699	Bacteria.Firmicutes.Clostridia.Clostridiales.Ruminococcaceae.Subdoligranulum	IQCG
42420	ENSG00000114491	rs961077	0.876127601	0.64923378	0.345814674	0.560917264	-0.061502337	0.14532331	-0.459077902	0.220802086	0.393021194	0.318054543	0.48347854	0.377801535	0.603269569	0.405804757	0.635931142	0.904512699	Bacteria.Firmicutes.Clostridia.Clostridiales.Ruminococcaceae.Subdoligranulum	UMPS
42421	ENSG00000114520	rs11917095	0.357641316	0.646126289	0.081949312	0.530080387	0.203358831	0.128955535	-0.481849912	-0.222709002	0.219527975	0.279570342	0.272783186	0.352826238	0.424307662	0.405196615	0.451059476	0.904512699	Bacteria.Firmicutes.Clostridia.Clostridiales.Ruminococcaceae.Subdoligranulum	SNX4
42422	ENSG00000114544	rs6763487	0.319471581	0.670644095	0.757497561	0.200491647	-0.201321599	0.168375189	-0.079272915	0.600024759	0.200697504	0.394162073	0.255675354	0.464027845	0.403696968	0.412408821	0.747007725	0.904512699	Bacteria.Firmicutes.Clostridia.Clostridiales.Ruminococcaceae.Subdoligranulum	SLC41A3
42423	ENSG00000114670	rs4618195	0.000449994	0.00154508	0.438382862	0.935733348	1.92245997	-1.031494348	-0.482581458	0.029548284	0.520408096	0.312244858	0.618970617	0.365056835	0.011677073	0.010795708	0.669279444	0.907287324	Bacteria.Firmicutes.Clostridia.Clostridiales.Ruminococcaceae.Subdoligranulum	NEK11
42424	ENSG00000114698	rs2867082	0.196602276	0.025057881	0.928366544	0.280828245	-0.52006391	0.544888684	-0.04415493	-0.32507602	0.398676757	0.237658381	0.489283199	0.298956083	0.323443185	0.061304157	0.776318941	0.904512699	Bacteria.Firmicutes.Clostridia.Clostridiales.Ruminococcaceae.Subdoligranulum	PLSCR4
42425	ENSG00000114744	rs951300	0.119876081	0.061953789	0.136593355	0.052482275	-0.474581982	0.568115874	0.637940121	-0.739362581	0.301187597	0.299185848	0.423329918	0.374407855	0.25466427	0.103895669	0.507160864	0.844694738	Bacteria.Firmicutes.Clostridia.Clostridiales.Ruminococcaceae.Subdoligranulum	COMMD2
42426	ENSG00000114770	rs112396093	0.077222075	0.046045224	0.131793197	0.286779847	0.401265475	-0.431371728	-0.428883112	0.317760751	0.223538223	0.212151793	0.281054352	0.295895232	0.204759102	0.087816283	0.505522473	0.904512699	Bacteria.Firmicutes.Clostridia.Clostridiales.Ruminococcaceae.Subdoligranulum	ABCC5
42427	ENSG00000114857	rs8351	0.522432182	0.99105092	0.955117713	0.301840522	0.108669281	-0.002330309	0.012285398	-0.273011134	0.16899554	0.206976421	0.21745772	0.262349627	0.494671816	0.500513003	0.780248112	0.904512699	Bacteria.Firmicutes.Clostridia.Clostridiales.Ruminococcaceae.Subdoligranulum	NKTR
42428	ENSG00000114902	rs12486554	0.372312828	0.127078978	0.58529506	0.112799156	-0.189909497	0.424377671	0.168133256	-0.539357174	0.211419539	0.274642038	0.306611241	0.335602003	0.43253925	0.159968028	0.70379799	0.886493278	Bacteria.Firmicutes.Clostridia.Clostridiales.Ruminococcaceae.Subdoligranulum	SPCS1
42429	ENSG00000114988	rs6751132	0.143700797	0.110624668	0.144313799	0.533036706	0.293259555	-0.480726434	-0.370585545	0.302871932	0.1981834	0.297275099	0.250829405	0.483303041	0.278108701	0.146033977	0.513144806	0.904512699	Bacteria.Firmicutes.Clostridia.Clostridiales.Ruminococcaceae.Subdoligranulum	LMAN2L
42430	ENSG00000114999	rs11891971	0.751352729	0.233134158	0.590041884	0.335461572	0.066372094	-0.412379352	0.139740837	-0.452624807	0.208598948	0.342688778	0.258101139	0.466500666	0.570105516	0.228003331	0.705454143	0.904512699	Bacteria.Firmicutes.Clostridia.Clostridiales.Ruminococcaceae.Subdoligranulum	TTL
42431	ENSG00000115020	rs7593466	0.634056209	0.674082376	0.599700181	0.626293781	0.307962342	-0.161509348	-0.39264026	0.215952345	0.643942614	0.382331686	0.744515276	0.441403654	0.533113105	0.413195211	0.708152284	0.904512699	Bacteria.Firmicutes.Clostridia.Clostridiales.Ruminococcaceae.Subdoligranulum	PIKFYVE
42432	ENSG00000115107	rs838060	2.86E-06	1.73E-08	0.209621739	0.205282905	1.198809206	-1.193131479	-0.391641346	0.318068855	0.23415897	0.185893053	0.309118621	0.248633985	0.000455701	2.24E-06	0.563957335	0.904512699	Bacteria.Firmicutes.Clostridia.Clostridiales.Ruminococcaceae.Subdoligranulum	STEAP3
42433	ENSG00000115128	rs4665653	0.748739194	0.764014696	0.584215738	0.112094045	0.098343296	0.067062825	0.243872927	-0.509220327	0.305752402	0.222463186	0.443452382	0.31621694	0.569953419	0.43736901	0.703570088	0.886493278	Bacteria.Firmicutes.Clostridia.Clostridiales.Ruminococcaceae.Subdoligranulum	SF3B6
42434	ENSG00000115129	rs36207095	0.055054959	0.200472172	0.017874762	0.273335887	0.381901576	-0.415491983	-0.623164244	0.428902896	0.19554045	0.321305747	0.256559738	0.388281577	0.174583739	0.208820394	0.304475188	0.904512699	Bacteria.Firmicutes.Clostridia.Clostridiales.Ruminococcaceae.Subdoligranulum	TP53I3
42435	ENSG00000115137	rs2118826	0.086338363	0.069856538	0.243603819	0.333435691	0.320356338	-0.395144967	-0.291487433	0.241943253	0.184004032	0.214431692	0.247748966	0.248309989	0.214425249	0.111528542	0.582393849	0.904512699	Bacteria.Firmicutes.Clostridia.Clostridiales.Ruminococcaceae.Subdoligranulum	DNAJC27
42436	ENSG00000115145	rs11683326	0.539056331	0.073523651	0.08659673	0.374299347	0.127276694	0.601462328	-0.463372748	-0.358687184	0.206129652	0.330744395	0.266372352	0.400987103	0.499096987	0.115345992	0.453693481	0.904512699	Bacteria.Firmicutes.Clostridia.Clostridiales.Ruminococcaceae.Subdoligranulum	STAM2
42437	ENSG00000115207	rs11684134	0.355914998	0.590195936	0.578685283	0.797536569	0.314453753	-0.194152807	-0.226741581	-0.105029525	0.338231806	0.358748938	0.406296446	0.40776338	0.423839813	0.384870679	0.70294818	0.904512699	Bacteria.Firmicutes.Clostridia.Clostridiales.Ruminococcaceae.Subdoligranulum	GTF3C2
42438	ENSG00000115216	rs780112	0.74849207	0.990074773	0.862154011	0.328596686	0.105549993	-0.004171509	0.06977383	-0.389950179	0.327824288	0.334069121	0.400281717	0.396198095	0.569953419	0.500250599	0.76625176	0.904512699	Bacteria.Firmicutes.Clostridia.Clostridiales.Ruminococcaceae.Subdoligranulum	NRBP1
42439	ENSG00000115241	rs76984581	0.409175033	0.053528666	0.590458865	0.184268661	0.181418691	-0.843235519	-0.15228799	0.673453901	0.218409832	0.428948395	0.281592168	0.501914344	0.453026813	0.096498124	0.705454143	0.904512699	Bacteria.Firmicutes.Clostridia.Clostridiales.Ruminococcaceae.Subdoligranulum	PPM1G
42440	ENSG00000115274	rs2268417	0.559202722	0.144467887	0.006608417	0.177870035	-0.085610601	-0.29911887	0.531770445	-0.375644011	0.145842926	0.202536469	0.189596732	0.275829973	0.504774343	0.173265929	0.237338951	0.904512699	Bacteria.Firmicutes.Clostridia.Clostridiales.Ruminococcaceae.Subdoligranulum	INO80B
42441	ENSG00000115289	rs10454145	0.760454398	0.622726668	0.567322047	0.935940203	0.058562091	-0.163774116	-0.142263318	0.036629356	0.191285855	0.331316819	0.247462919	0.454005082	0.571133467	0.396849455	0.702008793	0.907287324	Bacteria.Firmicutes.Clostridia.Clostridiales.Ruminococcaceae.Subdoligranulum	PCGF1
42442	ENSG00000115290	rs13035032	0.232452772	0.231712284	0.695232602	0.853307145	-0.557055077	0.35953802	-0.217014379	0.065696822	0.462232846	0.297859304	0.551524582	0.35391982	0.352372169	0.227080716	0.733084458	0.904512699	Bacteria.Firmicutes.Clostridia.Clostridiales.Ruminococcaceae.Subdoligranulum	GRB14
42443	ENSG00000115310	rs2920862	0.070352364	0.298662807	0.11657098	0.934202564	0.444196425	-0.298788733	-0.496916837	-0.02893182	0.241487868	0.285223644	0.312488901	0.349106098	0.198049071	0.264151929	0.491187961	0.907287324	Bacteria.Firmicutes.Clostridia.Clostridiales.Ruminococcaceae.Subdoligranulum	RTN4
42444	ENSG00000115350	rs12366	0.229953751	0.038517022	0.887517697	0.432035289	-0.314278607	0.547675272	-0.045715682	-0.253506841	0.25937345	0.25937345	0.321956151	0.320669482	0.350807047	0.079424362	0.770770602	0.904512699	Bacteria.Firmicutes.Clostridia.Clostridiales.Ruminococcaceae.Subdoligranulum	POLE4
42445	ENSG00000115423	rs7581224	0.004524531	0.0010886	0.278486211	0.670197715	0.679818501	-0.71492142	-0.3123241	0.110070809	0.231255755	0.209227647	0.285820761	0.257301903	0.044482779	0.008542982	0.596076661	0.904512699	Bacteria.Firmicutes.Clostridia.Clostridiales.Ruminococcaceae.Subdoligranulum	DNAH6
42446	ENSG00000115425	rs7600044	0.265987562	0.704503759	0.066930214	0.436182148	0.210426534	-0.215119346	-0.46542577	0.505279537	0.187569575	0.564771935	0.249842143	0.644965347	0.372644098	0.420153024	0.425041677	0.904512699	Bacteria.Firmicutes.Clostridia.Clostridiales.Ruminococcaceae.Subdoligranulum	PECR
42447	ENSG00000115446	rs17513468	0.110829111	0.088698605	0.017382361	0.049188964	0.366782143	-0.494170195	-0.693452291	0.68473517	0.226945978	0.286009139	0.28420557	0.341702533	0.244567328	0.128866386	0.30125205	0.824391808	Bacteria.Firmicutes.Clostridia.Clostridiales.Ruminococcaceae.Subdoligranulum	UNC50
42448	ENSG00000115523	rs76223661	0.835209531	0.48690584	0.815194393	0.939674568	-0.047809378	0.277217892	-0.06763886	-0.037189395	0.228918637	0.396498709	0.288234459	0.489541888	0.588997523	0.343345014	0.756746978	0.907711896	Bacteria.Firmicutes.Clostridia.Clostridiales.Ruminococcaceae.Subdoligranulum	GNLY
42449	ENSG00000115561	rs7557796	0.087893236	0.007271193	0.463598858	0.040131219	-0.599352957	0.677849015	0.337671806	-0.680801612	0.345988943	0.244705425	0.458031352	0.325165177	0.216526022	0.029181349	0.677399316	0.799023948	Bacteria.Firmicutes.Clostridia.Clostridiales.Ruminococcaceae.Subdoligranulum	CHMP3
42450	ENSG00000115677	rs7599888	0.315959844	0.344453521	0.540839657	0.813191072	0.388393571	-0.283508883	-0.27635366	0.082881388	0.384368774	0.297730772	0.449545112	0.349329263	0.402154315	0.284538752	0.694952415	0.904512699	Bacteria.Firmicutes.Clostridia.Clostridiales.Ruminococcaceae.Subdoligranulum	HDLBP
42451	ENSG00000115687	rs3815296	0.532419669	0.054553017	0.94939397	0.316514902	0.124505072	-0.520915874	-0.016640593	0.363838022	0.198377122	0.266150838	0.261194147	0.36048408	0.497274018	0.09723665	0.778559385	0.904512699	Bacteria.Firmicutes.Clostridia.Clostridiales.Ruminococcaceae.Subdoligranulum	PASK
42452	ENSG00000115694	rs6757649	0.428652688	0.951405012	0.464602502	0.847918256	-0.210670662	0.014643145	0.26230809	-0.066080139	0.264527373	0.239366312	0.356608427	0.343219934	0.46150739	0.490237615	0.677399316	0.904512699	Bacteria.Firmicutes.Clostridia.Clostridiales.Ruminococcaceae.Subdoligranulum	STK25
42453	ENSG00000115705	rs6605278	0.808421956	0.197249669	0.993813076	0.480275358	0.051971722	-0.350477528	-0.002157341	0.291268988	0.213491479	0.269066874	0.277162646	0.410303767	0.583253125	0.20721393	0.787682259	0.904512699	Bacteria.Firmicutes.Clostridia.Clostridiales.Ruminococcaceae.Subdoligranulum	TPO
42454	ENSG00000115718	rs1518759	0.019436819	0.00817578	0.923937618	0.787417782	-0.840513905	0.600576683	0.042830055	-0.077918198	0.350855741	0.220222517	0.446888612	0.287771976	0.10332051	0.030977921	0.776318941	0.904512699	Bacteria.Firmicutes.Clostridia.Clostridiales.Ruminococcaceae.Subdoligranulum	PROC
42455	ENSG00000115750	rs2303914	0.269104725	0.051286307	0.990509522	0.592271212	-0.399858684	0.557921449	-0.005122222	-0.190066857	0.358776973	0.281047745	0.428997664	0.353173656	0.373819581	0.09352151	0.786527799	0.904512699	Bacteria.Firmicutes.Clostridia.Clostridiales.Ruminococcaceae.Subdoligranulum	TAF1B
42456	ENSG00000115761	rs10929691	0.925326433	0.98618378	0.111573117	0.110820254	0.039937096	-0.005016477	-0.884396647	0.604647245	0.424477455	0.288590764	0.548381759	0.374115236	0.61582279	0.499214746	0.489768095	0.886493278	Bacteria.Firmicutes.Clostridia.Clostridiales.Ruminococcaceae.Subdoligranulum	NOL10
42457	ENSG00000115816	rs3213745	0.523440879	0.584598198	0.676830064	0.953417732	0.173195078	-0.148332001	-0.14427215	0.019796705	0.269998456	0.269998456	0.344611525	0.337609589	0.495099716	0.382896091	0.728831617	0.908374552	Bacteria.Firmicutes.Clostridia.Clostridiales.Ruminococcaceae.Subdoligranulum	CEBPZ
42458	ENSG00000115841	rs12712575	0.017206765	0.090787026	0.335058224	0.889724484	0.674108297	-0.386976777	-0.401527544	-0.044403561	0.275824752	0.22546391	0.413489257	0.319015806	0.095498341	0.130659145	0.628404133	0.904512699	Bacteria.Firmicutes.Clostridia.Clostridiales.Ruminococcaceae.Subdoligranulum	RMDN2
42459	ENSG00000115884	rs55857480	0.604685591	0.418089803	0.613108831	0.92662225	-0.123835069	0.214539432	-0.15546029	0.031603741	0.238066526	0.263287574	0.305991227	0.341854709	0.522784374	0.31552678	0.712802544	0.907287324	Bacteria.Firmicutes.Clostridia.Clostridiales.Ruminococcaceae.Subdoligranulum	SDC1
42460	ENSG00000115902	rs1058922	0.249848551	0.508833251	0.363330275	0.823982339	-0.252146162	0.249888702	0.248358248	0.101031108	0.217191578	0.376186848	0.271320326	0.452421076	0.363980027	0.352779108	0.643445482	0.904512699	Bacteria.Firmicutes.Clostridia.Clostridiales.Ruminococcaceae.Subdoligranulum	SLC1A4
42461	ENSG00000115944	rs222484	0.029232543	0.089555097	0.17197496	0.722626102	0.744190671	-0.442309281	-0.619256419	0.118664419	0.333886334	0.256695656	0.448451534	0.332888041	0.124524409	0.129376608	0.536798801	0.904512699	Bacteria.Firmicutes.Clostridia.Clostridiales.Ruminococcaceae.Subdoligranulum	COX7A2L
42462	ENSG00000115946	rs10197082	0.016285562	0.034609457	0.375244931	0.632904209	-0.871271656	0.560361616	0.417583145	-0.158191632	0.35336962	0.259724268	0.467759371	0.329653102	0.093870369	0.074657411	0.645520816	0.904512699	Bacteria.Firmicutes.Clostridia.Clostridiales.Ruminococcaceae.Subdoligranulum	PNO1
42463	ENSG00000115963	rs11681459	0.27536638	0.981953795	0.57942933	0.136345323	0.22662721	0.006039382	-0.149648202	-0.542480145	0.20604128	0.265989069	0.268680916	0.35975222	0.377505193	0.498669232	0.70294818	0.886493278	Bacteria.Firmicutes.Clostridia.Clostridiales.Ruminococcaceae.Subdoligranulum	RND3
42464	ENSG00000115993	rs10497868	0.005290744	0.00465726	0.181145867	0.291475545	1.478044044	-0.919261655	-0.787468592	0.385197175	0.512421169	0.313792599	0.582657668	0.362231382	0.048864205	0.022157382	0.544476866	0.904512699	Bacteria.Firmicutes.Clostridia.Clostridiales.Ruminococcaceae.Subdoligranulum	TRAK2
42465	ENSG00000116044	rs6433659	0.455359904	0.780070089	0.564062212	0.786334766	0.251392415	-0.091247669	-0.233812852	-0.107951953	0.334771782	0.325453693	0.403304743	0.396622494	0.470698994	0.442540075	0.700884488	0.904512699	Bacteria.Firmicutes.Clostridia.Clostridiales.Ruminococcaceae.Subdoligranulum	NFE2L2
42466	ENSG00000116106	rs1864462	0.113821322	0.070868011	0.536571673	0.339288905	0.347255815	-0.398063324	0.180852445	-0.275682036	0.216696664	0.216814454	0.291108198	0.286409252	0.248193766	0.112669595	0.694395828	0.904512699	Bacteria.Firmicutes.Clostridia.Clostridiales.Ruminococcaceae.Subdoligranulum	EPHA4
42467	ENSG00000116128	rs10443272	0.903712153	0.908643733	0.59847423	0.517752136	0.043591902	-0.028974236	-0.246518659	0.211955642	0.358960729	0.25153282	0.465873593	0.325932313	0.610558476	0.478972671	0.708152284	0.904512699	Bacteria.Firmicutes.Clostridia.Clostridiales.Ruminococcaceae.Subdoligranulum	BCL9
42468	ENSG00000116147	rs1555561	0.427858546	0.378248645	0.736807414	0.8050694	0.25538328	-0.257471758	0.150903118	-0.093210756	0.320116948	0.290241268	0.447113912	0.376174692	0.461340916	0.297441069	0.745039132	0.904512699	Bacteria.Firmicutes.Clostridia.Clostridiales.Ruminococcaceae.Subdoligranulum	TNR
42469	ENSG00000116157	rs3753754	0.646635961	0.742561151	0.012821513	0.049047544	-0.158486796	-0.091413137	1.037529263	-0.661529658	0.344125653	0.277139049	0.405556451	0.329910199	0.537269341	0.430127708	0.274962934	0.824391808	Bacteria.Firmicutes.Clostridia.Clostridiales.Ruminococcaceae.Subdoligranulum	GPX7
42470	ENSG00000116176	rs56245767	0.438930114	0.583362434	0.350587768	0.758710908	0.153794051	-0.252965459	-0.238284065	0.162766099	0.197496972	0.458941491	0.253463249	0.52768924	0.464756246	0.382516971	0.639022061	0.904512699	Bacteria.Firmicutes.Clostridia.Clostridiales.Ruminococcaceae.Subdoligranulum	TPSG1
42471	ENSG00000116191	rs7366	0.933062498	0.770898488	0.314946019	0.216401383	0.021440985	0.084341563	-0.314138801	0.441372474	0.254301089	0.288446406	0.310227869	0.353633321	0.616968025	0.439058811	0.618022532	0.904512699	Bacteria.Firmicutes.Clostridia.Clostridiales.Ruminococcaceae.Subdoligranulum	RALGPS2
42472	ENSG00000116194	rs12127931	0.092428936	0.015331968	0.649527863	0.319572455	-0.390163182	0.579614739	0.129524511	-0.293101492	0.228499183	0.23285194	0.283732659	0.292254255	0.222879514	0.045745094	0.724079203	0.904512699	Bacteria.Firmicutes.Clostridia.Clostridiales.Ruminococcaceae.Subdoligranulum	ANGPTL1
42473	ENSG00000116198	rs12145238	0.476315833	0.230104357	0.642853616	0.185650787	-0.188019702	0.323991746	0.155816537	-0.454644568	0.262477055	0.267477068	0.334474892	0.339921382	0.476566706	0.225882872	0.720576132	0.904512699	Bacteria.Firmicutes.Clostridia.Clostridiales.Ruminococcaceae.Subdoligranulum	CEP104
42474	ENSG00000116199	rs10913689	0.833578893	0.555411682	0.501402731	0.798486604	0.054822987	0.154035311	-0.218108761	-0.082376008	0.259890342	0.259890342	0.322646174	0.321356033	0.588889249	0.371427081	0.691263447	0.904512699	Bacteria.Firmicutes.Clostridia.Clostridiales.Ruminococcaceae.Subdoligranulum	FAM20B
42475	ENSG00000116213	rs6697769	0.687400815	0.759803497	0.150109076	0.14246134	0.152197829	-0.082603027	-0.66473142	0.527237838	0.376576958	0.269057802	0.456518739	0.355184018	0.549123759	0.436021629	0.516860472	0.886493278	Bacteria.Firmicutes.Clostridia.Clostridiales.Ruminococcaceae.Subdoligranulum	WRAP73
42476	ENSG00000116237	rs7529286	0.114038291	0.257954939	0.08265556	0.772066533	0.312366673	-0.353001847	-0.459403536	0.128311873	0.19504418	0.309354255	0.260689966	0.441138684	0.248232601	0.241812996	0.451059476	0.904512699	Bacteria.Firmicutes.Clostridia.Clostridiales.Ruminococcaceae.Subdoligranulum	ICMT
42477	ENSG00000116266	rs11102473	0.077281509	0.58165176	0.06715877	0.981127984	0.516583056	-0.129258987	-0.704707339	0.007020597	0.287838882	0.233443727	0.378614125	0.295671469	0.204759102	0.381782248	0.425041677	0.913307714	Bacteria.Firmicutes.Clostridia.Clostridiales.Ruminococcaceae.Subdoligranulum	STXBP3
42478	ENSG00000116285	rs4274087	0.454359976	0.609111056	0.225458634	0.469944403	0.170579691	-0.121810785	-0.390978244	0.222863466	0.226650669	0.237080387	0.319534543	0.306654511	0.470298931	0.392220077	0.571392158	0.904512699	Bacteria.Firmicutes.Clostridia.Clostridiales.Ruminococcaceae.Subdoligranulum	ERRFI1
42479	ENSG00000116288	rs113898670	0.435960821	0.199989114	0.813752225	0.566276797	-0.172520487	0.494065386	0.06513942	-0.351015465	0.220107526	0.381652565	0.275393356	0.6089339	0.464727614	0.208818307	0.756746978	0.904512699	Bacteria.Firmicutes.Clostridia.Clostridiales.Ruminococcaceae.Subdoligranulum	PARK7
42480	ENSG00000116329	rs556408	0.031957101	0.014365716	0.152050599	0.061229347	1.349841775	-0.895709807	-1.150597599	0.850723828	0.61597153	0.356219497	0.794020259	0.446734889	0.130814529	0.044269781	0.517408693	0.847861013	Bacteria.Firmicutes.Clostridia.Clostridiales.Ruminococcaceae.Subdoligranulum	OPRD1
42481	ENSG00000116473	rs1047401	0.111355937	0.759207261	0.026197752	0.95914618	0.338955267	-0.087270527	-0.596334675	-0.018414044	0.210043666	0.283534202	0.262191978	0.35811073	0.244912162	0.436021629	0.318128613	0.909331143	Bacteria.Firmicutes.Clostridia.Clostridiales.Ruminococcaceae.Subdoligranulum	RAP1A
42482	ENSG00000116521	rs1046188	0.675847255	0.497381993	0.067048209	0.11620393	-0.092013492	-0.183094618	0.528262133	-0.548107225	0.219078041	0.268314708	0.283698657	0.344327474	0.545754495	0.347633091	0.425041677	0.886493278	Bacteria.Firmicutes.Clostridia.Clostridiales.Ruminococcaceae.Subdoligranulum	SCAMP3
42483	ENSG00000116525	rs622407	0.077904479	0.053863787	0.387937515	0.487036451	1.078493972	-0.662387037	-0.635038098	0.298210067	0.602227706	0.337437534	0.730677703	0.426651742	0.205008758	0.096910784	0.651624609	0.904512699	Bacteria.Firmicutes.Clostridia.Clostridiales.Ruminococcaceae.Subdoligranulum	TRIM62
42484	ENSG00000116539	rs10908470	0.154107466	0.494971106	0.143803715	0.584244987	0.33657705	-0.186102184	-0.43347231	0.186993833	0.233453908	0.27119458	0.293014999	0.340051389	0.289126143	0.346458308	0.513144806	0.904512699	Bacteria.Firmicutes.Clostridia.Clostridiales.Ruminococcaceae.Subdoligranulum	ASH1L
42485	ENSG00000116661	rs909934	0.194829295	0.114845369	0.805128697	0.987329925	0.766903351	-0.568746492	0.208896585	0.00780002	0.585544856	0.355936799	0.843314937	0.489319958	0.321927093	0.149731415	0.756618385	0.91488642	Bacteria.Firmicutes.Clostridia.Clostridiales.Ruminococcaceae.Subdoligranulum	FBXO2
42486	ENSG00000116663	rs3125816	0.686718743	0.076599307	0.93248647	0.38673979	0.083518988	-0.786781496	-0.022829068	0.439846931	0.206172054	0.437356972	0.2684487	0.504807257	0.549123759	0.11865134	0.776318941	0.904512699	Bacteria.Firmicutes.Clostridia.Clostridiales.Ruminococcaceae.Subdoligranulum	FBXO6
42487	ENSG00000116667	rs4651223	0.04557699	0.347790527	0.008367552	0.526481343	0.38053411	-0.216585662	-0.698715196	0.186203346	0.18673351	0.229040382	0.257013091	0.292421489	0.157717068	0.285547947	0.244006596	0.904512699	Bacteria.Firmicutes.Clostridia.Clostridiales.Ruminococcaceae.Subdoligranulum	C1orf21
42488	ENSG00000116668	rs2152707	0.174021129	0.081127505	0.489738778	0.236917424	-0.421661712	0.428350202	0.269831625	-0.383045576	0.306836359	0.241828149	0.3884658	0.320923256	0.303404307	0.123085061	0.688559469	0.904512699	Bacteria.Firmicutes.Clostridia.Clostridiales.Ruminococcaceae.Subdoligranulum	SWT1
42489	ENSG00000116678	rs6656451	0.444496501	0.281127166	0.761883753	0.552436571	0.273778441	-0.28694989	-0.130585702	0.192911336	0.355908807	0.264058882	0.429184974	0.32304212	0.466140601	0.254365465	0.747301934	0.904512699	Bacteria.Firmicutes.Clostridia.Clostridiales.Ruminococcaceae.Subdoligranulum	LEPR
42490	ENSG00000116688	rs4846085	0.009818466	0.044863092	0.491561496	0.738362924	0.915367095	-0.457178372	-0.346497364	-0.108564643	0.34422046	0.223577747	0.500947037	0.323655924	0.07271349	0.086459712	0.688559469	0.904512699	Bacteria.Firmicutes.Clostridia.Clostridiales.Ruminococcaceae.Subdoligranulum	MFN2
42491	ENSG00000116691	rs4845892	0.460887578	0.178764542	0.207179991	0.067818332	0.273632549	-0.325624907	-0.672414137	0.647577421	0.36891563	0.239601721	0.527854715	0.348779706	0.472202799	0.197064798	0.562464556	0.851567528	Bacteria.Firmicutes.Clostridia.Clostridiales.Ruminococcaceae.Subdoligranulum	MIIP
42492	ENSG00000116704	rs147614986	0.7185293	0.546899835	0.830094177	0.14695259	0.136885706	0.150494921	0.110514169	-0.488301751	0.378166503	0.248531877	0.512986473	0.332713035	0.561290433	0.368406786	0.757077275	0.886493278	Bacteria.Firmicutes.Clostridia.Clostridiales.Ruminococcaceae.Subdoligranulum	SLC35D1
42493	ENSG00000116729	rs4655577	0.049784796	0.020132443	0.040983023	0.175922158	0.40309152	-0.786719073	-0.531890193	0.604263423	0.201697143	0.330340397	0.255157658	0.441682313	0.167378563	0.054131816	0.370230568	0.90357497	Bacteria.Firmicutes.Clostridia.Clostridiales.Ruminococcaceae.Subdoligranulum	WLS
42494	ENSG00000116741	rs1231743	0.736182736	0.064993538	0.420522756	0.710948803	0.079016951	-0.508626666	0.258580668	0.129571733	0.23354469	0.271034905	0.319008745	0.348139604	0.565502765	0.107097299	0.661277861	0.904512699	Bacteria.Firmicutes.Clostridia.Clostridiales.Ruminococcaceae.Subdoligranulum	RGS2
42495	ENSG00000116752	rs8179277	0.722633409	0.314684079	0.339943118	0.990562712	-0.102603826	0.311992336	-0.340444562	0.004375857	0.287841344	0.307940111	0.35417458	0.368553542	0.562508832	0.271063158	0.629326352	0.91488642	Bacteria.Firmicutes.Clostridia.Clostridiales.Ruminococcaceae.Subdoligranulum	BCAS2
42496	ENSG00000116754	rs269282	0.334944727	0.534739559	0.263785852	0.788873843	0.171724154	-0.130338488	-0.24934348	0.082877909	0.176798087	0.208855807	0.221227804	0.308253384	0.411750425	0.363049601	0.588579381	0.904512699	Bacteria.Firmicutes.Clostridia.Clostridiales.Ruminococcaceae.Subdoligranulum	SRSF11
42497	ENSG00000116786	rs12741198	0.023007172	0.025827414	0.224030872	0.447249989	-0.62037467	0.631799481	0.417929941	-0.270085381	0.266525106	0.277069414	0.340499173	0.353249204	0.111232952	0.06186665	0.571272146	0.904512699	Bacteria.Firmicutes.Clostridia.Clostridiales.Ruminococcaceae.Subdoligranulum	PLEKHM2
42498	ENSG00000116791	rs2345436	0.019007469	0.027357039	0.762503318	0.945309975	1.133658972	-0.797902585	-0.171400558	0.027518558	0.471469609	0.353602207	0.564844083	0.399635751	0.102173473	0.063797769	0.747437715	0.908374552	Bacteria.Firmicutes.Clostridia.Clostridiales.Ruminococcaceae.Subdoligranulum	CRYZ
42499	ENSG00000116830	rs6666693	0.237577265	0.350707555	0.151875536	0.196468698	0.336952196	-0.247352501	-0.503184981	0.449993445	0.282706991	0.263175229	0.347094129	0.344857051	0.354744963	0.28658716	0.517408693	0.904512699	Bacteria.Firmicutes.Clostridia.Clostridiales.Ruminococcaceae.Subdoligranulum	TTF2
42500	ENSG00000116857	rs2068152	0.037785885	0.048468858	0.930367215	0.607340943	-0.532227035	0.50477689	-0.027311735	0.158357344	0.251072003	0.251072003	0.311361945	0.306690493	0.143243232	0.090737257	0.776318941	0.904512699	Bacteria.Firmicutes.Clostridia.Clostridiales.Ruminococcaceae.Subdoligranulum	TMEM9
42501	ENSG00000116874	rs2645303	0.045311227	0.033885774	0.67720116	0.602310869	0.577953993	-0.489627177	-0.145136812	-0.154910317	0.283250442	0.225995333	0.347099866	0.295856481	0.157083511	0.073766935	0.728831617	0.904512699	Bacteria.Firmicutes.Clostridia.Clostridiales.Ruminococcaceae.Subdoligranulum	WARS2
42502	ENSG00000116983	rs11206617	0.15511054	0.07610097	0.663215483	0.631164511	0.329954864	-0.468800484	-0.128416167	0.150306161	0.229426701	0.260145426	0.293558355	0.31162255	0.289871294	0.118313785	0.726561215	0.904512699	Bacteria.Firmicutes.Clostridia.Clostridiales.Ruminococcaceae.Subdoligranulum	HPCAL4
42503	ENSG00000116984	rs9779	0.896039851	0.833014003	0.955573978	0.759192573	-0.031414998	0.05375495	-0.017061994	0.095623613	0.239498354	0.253952111	0.30511089	0.310653067	0.60822644	0.458457518	0.780406972	0.904512699	Bacteria.Firmicutes.Clostridia.Clostridiales.Ruminococcaceae.Subdoligranulum	MTR
42504	ENSG00000116985	rs58589165	8.71E-05	0.00125577	0.00504943	0.161219651	0.825222607	-0.736948483	-0.778378328	0.380971939	0.197340709	0.218618659	0.268315012	0.2688799	0.004139746	0.009311741	0.224740567	0.889944135	Bacteria.Firmicutes.Clostridia.Clostridiales.Ruminococcaceae.Subdoligranulum	BMP8B
42505	ENSG00000117016	rs4660167	0.518245485	0.055127943	0.721778101	0.51459164	-0.158700267	0.410791191	-0.10315858	-0.180296861	0.244328238	0.210397383	0.28846869	0.275162209	0.494312113	0.097990846	0.741405807	0.904512699	Bacteria.Firmicutes.Clostridia.Clostridiales.Ruminococcaceae.Subdoligranulum	RIMS3
42506	ENSG00000117054	rs12094842	0.979039687	0.556796921	0.085385251	0.257799016	-0.006120801	0.1689182	-0.507428375	0.388590633	0.232088939	0.286004942	0.290548371	0.340429969	0.6265199	0.371632305	0.451059476	0.904512699	Bacteria.Firmicutes.Clostridia.Clostridiales.Ruminococcaceae.Subdoligranulum	ACADM
42507	ENSG00000117115	rs2076595	0.052377062	0.027490797	0.041224413	0.017199549	-0.681279149	0.497242546	0.869317187	-0.693140388	0.344836542	0.220558193	0.417541343	0.283592916	0.171871781	0.063820867	0.370230568	0.713936793	Bacteria.Firmicutes.Clostridia.Clostridiales.Ruminococcaceae.Subdoligranulum	PADI2
42508	ENSG00000117143	rs4657209	0.960920485	0.29629534	0.06678262	0.645071641	0.012597685	0.230910184	-0.624201048	0.131205984	0.256129096	0.219340316	0.334887284	0.283540453	0.622071429	0.263443665	0.425041677	0.904512699	Bacteria.Firmicutes.Clostridia.Clostridiales.Ruminococcaceae.Subdoligranulum	UAP1
42509	ENSG00000117148	rs4141983	0.123535704	0.531094142	0.489428997	0.349931623	0.405818722	-0.213238089	-0.223299098	-0.38131858	0.260135414	0.338658672	0.32124469	0.405053665	0.258309478	0.362048468	0.688559469	0.904512699	Bacteria.Firmicutes.Clostridia.Clostridiales.Ruminococcaceae.Subdoligranulum	ACTL8
42510	ENSG00000117151	rs3021402	0.62379754	0.764796473	0.057608977	0.247684032	0.102979553	0.071186931	-0.503874897	0.379641661	0.208973116	0.236953241	0.260756522	0.325505045	0.529888967	0.437618704	0.401970945	0.904512699	Bacteria.Firmicutes.Clostridia.Clostridiales.Ruminococcaceae.Subdoligranulum	CTBS
42511	ENSG00000117153	rs1977838	0.009523271	0.021873458	0.004831455	0.117870975	0.530931507	-0.808438918	-0.733759771	0.669748736	0.198803015	0.344289108	0.251582095	0.422700308	0.071305271	0.057035715	0.224740567	0.886493278	Bacteria.Firmicutes.Clostridia.Clostridiales.Ruminococcaceae.Subdoligranulum	KLHL12
42512	ENSG00000117174	rs6689168	0.041003469	0.005712591	0.415858818	0.252998813	-0.50410996	0.691007243	0.259565655	-0.35338635	0.241856221	0.241856221	0.317015295	0.306447047	0.150476712	0.025160351	0.659261066	0.904512699	Bacteria.Firmicutes.Clostridia.Clostridiales.Ruminococcaceae.Subdoligranulum	ZNHIT6
42513	ENSG00000117222	rs1339321	0.806337087	0.165758523	0.308372688	0.726199893	-0.049645502	0.599634182	-0.269959714	0.185173933	0.201695492	0.427860714	0.262973593	0.526543589	0.583204989	0.187407078	0.615675407	0.904512699	Bacteria.Firmicutes.Clostridia.Clostridiales.Ruminococcaceae.Subdoligranulum	RBBP5
42514	ENSG00000117226	rs12136785	3.88E-06	3.03E-07	0.005914605	0.048545744	0.852979458	-1.336074908	-0.592852271	0.543116485	0.169287619	0.23436469	0.208408546	0.270236982	0.000580285	1.95E-05	0.22603766	0.824391808	Bacteria.Firmicutes.Clostridia.Clostridiales.Ruminococcaceae.Subdoligranulum	GBP3
42515	ENSG00000117266	rs11240504	0.041025259	0.046075873	0.071324245	0.524628312	0.413216583	-0.480214537	-0.459224555	0.223321996	0.198270477	0.236207327	0.250541751	0.349143365	0.150476712	0.087816283	0.433426921	0.904512699	Bacteria.Firmicutes.Clostridia.Clostridiales.Ruminococcaceae.Subdoligranulum	CDK18
42516	ENSG00000117280	rs708725	0.656752884	0.770586917	0.888182461	0.658690741	-0.12839569	0.067521958	0.050777966	0.144481462	0.287609791	0.23060085	0.359748198	0.325608324	0.539491352	0.439058811	0.770770602	0.904512699	Bacteria.Firmicutes.Clostridia.Clostridiales.Ruminococcaceae.Subdoligranulum	RAB29
42517	ENSG00000117335	rs2476543	0.324880288	0.035296262	0.529037217	0.024698862	-0.310287996	0.588028344	0.251487086	-0.779377223	0.312829217	0.273613084	0.397406493	0.339056914	0.406027358	0.075283453	0.694395828	0.758782568	Bacteria.Firmicutes.Clostridia.Clostridiales.Ruminococcaceae.Subdoligranulum	CD46
42518	ENSG00000117362	rs3754048	0.809979536	0.326972637	0.230847308	0.865932695	-0.054520475	0.265569323	-0.358212539	0.055508454	0.225834217	0.268913361	0.296205501	0.327510302	0.583253125	0.276301634	0.572332252	0.904512699	Bacteria.Firmicutes.Clostridia.Clostridiales.Ruminococcaceae.Subdoligranulum	APH1A
42519	ENSG00000117395	rs1152768	0.539851499	0.36368093	0.906419942	0.750538427	0.22468303	-0.221563982	-0.065909938	0.113835013	0.364599232	0.242226866	0.558522191	0.356560075	0.499096987	0.29129498	0.77399393	0.904512699	Bacteria.Firmicutes.Clostridia.Clostridiales.Ruminococcaceae.Subdoligranulum	EBNA1BP2
42520	ENSG00000117450	rs17522918	0.591892642	0.444890575	0.625534452	0.744163457	0.106966224	-0.396030882	-0.131737848	0.1921124	0.1985563	0.515283295	0.268677948	0.586215513	0.517110513	0.32690572	0.715576652	0.904512699	Bacteria.Firmicutes.Clostridia.Clostridiales.Ruminococcaceae.Subdoligranulum	PRDX1
42521	ENSG00000117475	rs1133814	0.605986848	0.904148708	0.580671593	0.669966344	0.212424368	0.034714637	-0.293557973	-0.155514173	0.409853512	0.287168687	0.528794244	0.363259248	0.522930344	0.477687048	0.70294818	0.904512699	Bacteria.Firmicutes.Clostridia.Clostridiales.Ruminococcaceae.Subdoligranulum	BLZF1
42522	ENSG00000117479	rs2056926	0.155512431	0.754824154	0.060712021	0.708217428	0.280670768	-0.081961295	-0.475180638	-0.124451433	0.195351007	0.261367526	0.24901588	0.331100462	0.290168961	0.434729792	0.412249237	0.904512699	Bacteria.Firmicutes.Clostridia.Clostridiales.Ruminococcaceae.Subdoligranulum	SLC19A2
42523	ENSG00000117480	rs6662982	0.325239884	0.364407256	0.444551569	0.826557535	0.256808327	-0.241149827	-0.240117725	-0.075019545	0.259105488	0.264041274	0.31218818	0.341012563	0.406264514	0.291302356	0.669279444	0.904512699	Bacteria.Firmicutes.Clostridia.Clostridiales.Ruminococcaceae.Subdoligranulum	FAAH
42524	ENSG00000117481	rs12062	0.175647194	0.071689049	0.62035578	0.708132059	0.389620345	-0.541413348	-0.172811038	0.144762865	0.284606644	0.2957719	0.34722529	0.38502042	0.304464036	0.113689273	0.714539517	0.904512699	Bacteria.Firmicutes.Clostridia.Clostridiales.Ruminococcaceae.Subdoligranulum	NSUN4
42525	ENSG00000117500	rs7553916	0.469560563	0.138905304	0.55569985	0.773086965	-0.260636	0.396160715	-0.265146622	-0.0942431	0.358317537	0.264462677	0.447685854	0.325508971	0.475544915	0.169135017	0.69750631	0.904512699	Bacteria.Firmicutes.Clostridia.Clostridiales.Ruminococcaceae.Subdoligranulum	TMED5
42526	ENSG00000117505	rs6680022	0.27602972	0.519430696	0.492007097	0.904119898	0.40621634	-0.17096915	-0.324123101	-0.040006819	0.369832459	0.263966596	0.469083682	0.330847082	0.377505193	0.357385335	0.688559469	0.904920976	Bacteria.Firmicutes.Clostridia.Clostridiales.Ruminococcaceae.Subdoligranulum	DR1
42527	ENSG00000117528	rs698950	0.004418512	0.046626255	0.00273771	0.085070372	0.771095161	-0.511844064	-1.035588649	0.546260063	0.261565482	0.252419618	0.332668235	0.312460578	0.044223385	0.088598396	0.204492829	0.860350982	Bacteria.Firmicutes.Clostridia.Clostridiales.Ruminococcaceae.Subdoligranulum	ABCD3
42528	ENSG00000117533	rs6670549	0.274638807	0.336306744	0.095472806	0.236102658	0.192720585	-0.293518872	-0.371242342	0.501287805	0.174946805	0.303050412	0.219484953	0.419251736	0.377366709	0.281410241	0.470147791	0.904512699	Bacteria.Firmicutes.Clostridia.Clostridiales.Ruminococcaceae.Subdoligranulum	VAMP4
42529	ENSG00000117592	rs6425229	0.345692785	0.680262957	0.26518206	0.777363827	0.382315641	-0.105855386	-0.565943375	0.089703876	0.40253383	0.255728768	0.503611987	0.315952575	0.418043428	0.415085564	0.588821854	0.904512699	Bacteria.Firmicutes.Clostridia.Clostridiales.Ruminococcaceae.Subdoligranulum	PRDX6
42530	ENSG00000117597	rs592164	0.067392398	0.030636152	0.719166986	0.411735076	0.629737284	-0.709716337	-0.157370847	0.318629183	0.338631747	0.321254282	0.435791711	0.385712317	0.195166257	0.068740687	0.740083331	0.904512699	Bacteria.Firmicutes.Clostridia.Clostridiales.Ruminococcaceae.Subdoligranulum	UTP25
42531	ENSG00000117602	rs196422	0.521631667	0.846435778	0.410904412	0.776488081	0.179737023	-0.047811906	-0.298110225	0.09430826	0.278976737	0.245907004	0.360229774	0.330832397	0.494671816	0.462204917	0.658468038	0.904512699	Bacteria.Firmicutes.Clostridia.Clostridiales.Ruminococcaceae.Subdoligranulum	RCAN3
42532	ENSG00000117614	rs6600257	0.069190099	0.108993716	0.024645292	0.172924765	0.358880066	-0.524264385	-0.596806467	0.555182293	0.194275438	0.322684456	0.259531601	0.402953941	0.19655481	0.144888551	0.318128613	0.903053409	Bacteria.Firmicutes.Clostridia.Clostridiales.Ruminococcaceae.Subdoligranulum	SYF2
42533	ENSG00000117640	rs1127818	0.112878308	0.026595048	0.464461256	0.881534766	-0.422626844	0.490157686	-0.229709685	0.038915286	0.263028321	0.216099817	0.31219167	0.260125251	0.247038248	0.062662941	0.677399316	0.904512699	Bacteria.Firmicutes.Clostridia.Clostridiales.Ruminococcaceae.Subdoligranulum	MTFR1L
42534	ENSG00000117697	rs17856201	0.607542773	0.123532375	0.749813318	0.41120746	-0.120807024	0.600091113	-0.09516884	-0.391274122	0.234098586	0.384663229	0.297198498	0.473114905	0.523488664	0.156814493	0.746510629	0.904512699	Bacteria.Firmicutes.Clostridia.Clostridiales.Ruminococcaceae.Subdoligranulum	NSL1
42535	ENSG00000117834	rs986027	0.045037642	0.02251445	0.865784264	0.828804492	-0.960666839	0.692248206	-0.096918179	-0.076710151	0.470197566	0.296283729	0.571196877	0.353349303	0.157006935	0.05759944	0.767132136	0.904512699	Bacteria.Firmicutes.Clostridia.Clostridiales.Ruminococcaceae.Subdoligranulum	SLC5A9
42536	ENSG00000117868	rs3850489	0.522781688	0.634550353	0.477119317	0.898035353	0.205185483	-0.121849073	-0.271855636	0.042146519	0.319360539	0.255156151	0.380207833	0.32763682	0.494671816	0.401517898	0.683136531	0.904512699	Bacteria.Firmicutes.Clostridia.Clostridiales.Ruminococcaceae.Subdoligranulum	ESYT2
42537	ENSG00000118094	rs2277296	0.044558575	0.019577724	0.689418155	0.287366874	0.416255122	-0.652692674	-0.102226846	-0.361099124	0.20326569	0.272782146	0.254672087	0.336664785	0.156321311	0.053015762	0.730792036	0.904512699	Bacteria.Firmicutes.Clostridia.Clostridiales.Ruminococcaceae.Subdoligranulum	TREH
42538	ENSG00000118096	rs3741324	0.584395122	0.148711332	0.903056763	0.776206735	0.103318316	-0.638344835	0.030100722	0.145202249	0.187961314	0.436869963	0.246182483	0.508709721	0.514022101	0.176528032	0.77364191	0.904512699	Bacteria.Firmicutes.Clostridia.Clostridiales.Ruminococcaceae.Subdoligranulum	IFT46
42539	ENSG00000118197	rs74744243	0.000157183	4.10E-06	0.418212704	0.710461856	1.016333369	-0.998241495	-0.260836385	0.099450798	0.253448904	0.198702537	0.320189181	0.266738162	0.006163796	0.000145132	0.659955957	0.904512699	Bacteria.Firmicutes.Clostridia.Clostridiales.Ruminococcaceae.Subdoligranulum	DDX59
42540	ENSG00000118200	rs10800716	0.519306564	0.865501479	0.220154873	0.608230352	-0.227046898	0.047217985	0.572558986	-0.189674462	0.350442951	0.277693032	0.462540815	0.368255434	0.494605835	0.467550638	0.569259646	0.904512699	Bacteria.Firmicutes.Clostridia.Clostridiales.Ruminococcaceae.Subdoligranulum	CAMSAP2
42541	ENSG00000118242	rs7603645	0.626570452	0.310103587	0.856088438	0.775937948	-0.18859235	0.268739989	-0.087574667	-0.097764769	0.385790026	0.262731122	0.481003229	0.342092186	0.530392371	0.268919222	0.764507921	0.904512699	Bacteria.Firmicutes.Clostridia.Clostridiales.Ruminococcaceae.Subdoligranulum	MREG
42542	ENSG00000118292	rs11205355	0.015254733	0.016850143	0.05229645	0.06437879	-0.667478015	0.657043584	0.674075227	-0.602755332	0.267937935	0.267937935	0.341070125	0.320437295	0.091518932	0.048099743	0.387024811	0.847861013	Bacteria.Firmicutes.Clostridia.Clostridiales.Ruminococcaceae.Subdoligranulum	C1orf54
42543	ENSG00000118307	rs12810577	0.324868013	0.191459658	0.723130247	0.425631946	0.326606183	-0.344574471	0.144491616	-0.270678908	0.329272633	0.261079757	0.406111378	0.337651961	0.406027358	0.204297075	0.741430551	0.904512699	Bacteria.Firmicutes.Clostridia.Clostridiales.Ruminococcaceae.Subdoligranulum	DNAI7
42544	ENSG00000118514	rs7749106	0.009031312	0.033387941	0.103479633	0.313643715	0.602499433	-0.422879878	-0.511924854	0.264218792	0.223946938	0.194621335	0.310060493	0.260222674	0.068808071	0.072850277	0.479347717	0.904512699	Bacteria.Firmicutes.Clostridia.Clostridiales.Ruminococcaceae.Subdoligranulum	ALDH8A1
42545	ENSG00000118518	rs9321073	0.097334713	0.107394882	0.050354292	0.084612357	0.659073951	-0.415502123	-0.966083723	0.549333181	0.391887021	0.254561935	0.484642356	0.313746189	0.228004781	0.143645039	0.386086766	0.860350982	Bacteria.Firmicutes.Clostridia.Clostridiales.Ruminococcaceae.Subdoligranulum	RNF146
42546	ENSG00000118579	rs6847966	0.591876765	0.31409044	0.281840969	0.348561467	-0.224933023	0.272967738	-0.536778755	0.306385216	0.417514512	0.269089517	0.494697869	0.324525923	0.517110513	0.270891572	0.599674633	0.904512699	Bacteria.Firmicutes.Clostridia.Clostridiales.Ruminococcaceae.Subdoligranulum	MED28
42547	ENSG00000118655	rs1217415	0.008625222	0.003244125	0.025491209	0.021124692	-1.036814107	0.743102396	1.110309453	-0.765439463	0.382955159	0.243233096	0.485765584	0.324036251	0.066826897	0.017396231	0.318128613	0.713936793	Bacteria.Firmicutes.Clostridia.Clostridiales.Ruminococcaceae.Subdoligranulum	DCLRE1B
42548	ENSG00000118690	rs13195240	0.747491653	0.707344479	0.154655255	0.115775919	-0.090354778	0.0937169	-0.5233368	0.527956496	0.279478248	0.248551545	0.363483013	0.331272083	0.569590456	0.420590013	0.520920083	0.886493278	Bacteria.Firmicutes.Clostridia.Clostridiales.Ruminococcaceae.Subdoligranulum	ARMC2
42549	ENSG00000118705	rs55732474	0.976916398	0.610980847	0.939406037	0.444943944	0.005527653	0.29181287	-0.019321998	-0.479368888	0.190313802	0.570941407	0.253215376	0.6237894	0.626176668	0.392757934	0.77670086	0.904512699	Bacteria.Firmicutes.Clostridia.Clostridiales.Ruminococcaceae.Subdoligranulum	RPN2
42550	ENSG00000118804	rs7694850	0.805541838	0.728092068	0.138268812	0.21024059	-0.065772945	0.077107126	-0.520282079	0.352209533	0.266101166	0.220845673	0.346752497	0.278377689	0.583029471	0.426747155	0.509866095	0.904512699	Bacteria.Firmicutes.Clostridia.Clostridiales.Ruminococcaceae.Subdoligranulum	STBD1
42551	ENSG00000118849	rs6441224	0.00162612	0.000614278	0.861154438	0.748413959	-0.81509161	0.698946121	0.059306576	-0.084688431	0.247995216	0.194266917	0.337757878	0.262946452	0.024011064	0.005744204	0.765953218	0.904512699	Bacteria.Firmicutes.Clostridia.Clostridiales.Ruminococcaceae.Subdoligranulum	RARRES1
42552	ENSG00000118898	rs2939962	0.715437132	0.295653661	0.481676203	0.738193143	0.136810556	-0.309707792	0.320186115	-0.122301771	0.373663915	0.293795869	0.452486829	0.364363776	0.56031326	0.263119614	0.685507603	0.904512699	Bacteria.Firmicutes.Clostridia.Clostridiales.Ruminococcaceae.Subdoligranulum	PPL
42553	ENSG00000118961	rs12622106	0.065590446	0.030688831	0.735025973	0.350499786	0.395453804	-0.556450456	-0.089904397	-0.30315735	0.211208182	0.25196065	0.264517835	0.322409817	0.192511574	0.068740687	0.745039132	0.904512699	Bacteria.Firmicutes.Clostridia.Clostridiales.Ruminococcaceae.Subdoligranulum	LDAH
42554	ENSG00000118997	rs13028754	0.265470119	0.832277765	0.062372118	0.507564085	0.360338767	-0.045762648	-0.744838884	0.179582314	0.320847244	0.215230875	0.39289831	0.269535914	0.372644098	0.458457518	0.413111552	0.904512699	Bacteria.Firmicutes.Clostridia.Clostridiales.Ruminococcaceae.Subdoligranulum	DNAH7
42555	ENSG00000119041	rs72918690	0.858894216	0.576179423	0.913185942	0.502257619	-0.039295947	0.242912419	0.030052445	-0.40049832	0.220172339	0.43240989	0.274603153	0.593642821	0.597074983	0.380170751	0.776318941	0.904512699	Bacteria.Firmicutes.Clostridia.Clostridiales.Ruminococcaceae.Subdoligranulum	GTF3C3
42556	ENSG00000119125	rs7847604	0.044568569	0.458114294	0.301236395	0.259205415	0.513696509	-0.187181823	-0.347171807	-0.37914357	0.250860394	0.250800766	0.333194155	0.333145869	0.156321311	0.332251353	0.612030129	0.904512699	Bacteria.Firmicutes.Clostridia.Clostridiales.Ruminococcaceae.Subdoligranulum	GDA
42557	ENSG00000119147	rs13014521	0.320621149	0.208007439	0.401914738	0.619380936	0.179733421	-0.685114723	-0.194973609	0.308173131	0.179605613	0.53881684	0.23110837	0.61747961	0.404295312	0.213898623	0.654047306	0.904512699	Bacteria.Firmicutes.Clostridia.Clostridiales.Ruminococcaceae.Subdoligranulum	ECRG4
42558	ENSG00000119242	rs189119902	0.355660323	0.301753458	0.692508201	0.819470781	-0.25297961	0.374616789	0.133427324	-0.117931664	0.27196421	0.359922069	0.335927359	0.514676866	0.423839813	0.26519133	0.731864335	0.904512699	Bacteria.Firmicutes.Clostridia.Clostridiales.Ruminococcaceae.Subdoligranulum	CCDC92
42559	ENSG00000119333	rs7849746	0.97880114	0.991121445	0.809744133	0.743426182	0.022608413	0.005185704	0.262076435	-0.192769585	0.847618356	0.464249367	1.084200653	0.586467763	0.6265199	0.500513003	0.756618385	0.904512699	Bacteria.Firmicutes.Clostridia.Clostridiales.Ruminococcaceae.Subdoligranulum	DYNC2I2
42560	ENSG00000119383	rs3739847	0.398298972	0.230133029	0.350596332	0.438018666	0.228841977	-0.30530415	-0.314498377	0.250883061	0.269168988	0.252064873	0.334538556	0.321531714	0.447094787	0.225882872	0.639022061	0.904512699	Bacteria.Firmicutes.Clostridia.Clostridiales.Ruminococcaceae.Subdoligranulum	PTPA
42561	ENSG00000119408	rs4838131	0.10404155	0.082902665	0.556477364	0.82000824	0.334546697	-0.571412576	-0.156360176	-0.105574538	0.202963274	0.324516641	0.264527373	0.462148409	0.23523125	0.124701005	0.69750631	0.904512699	Bacteria.Firmicutes.Clostridia.Clostridiales.Ruminococcaceae.Subdoligranulum	NEK6
42562	ENSG00000119411	rs818712	0.812406821	0.036618756	0.153443034	0.860987607	-0.046479609	0.734415238	-0.350477405	0.073049769	0.195067902	0.344256037	0.242697076	0.415522442	0.583253125	0.077236377	0.518594949	0.904512699	Bacteria.Firmicutes.Clostridia.Clostridiales.Ruminococcaceae.Subdoligranulum	BSPRY
42563	ENSG00000119414	rs459311	0.220719306	0.704865518	0.117325395	0.990723996	0.320519853	-0.082057664	-0.533108164	-0.003402851	0.259251959	0.215710669	0.335952753	0.291586287	0.343958315	0.420236745	0.491395966	0.91488642	Bacteria.Firmicutes.Clostridia.Clostridiales.Ruminococcaceae.Subdoligranulum	PPP6C
42564	ENSG00000119471	rs7096	0.671005177	0.91037467	0.682009028	0.78754935	0.127407067	0.027723172	-0.171465408	-0.093959991	0.298605011	0.245340846	0.416641983	0.347238759	0.544098746	0.47920426	0.72963065	0.904512699	Bacteria.Firmicutes.Clostridia.Clostridiales.Ruminococcaceae.Subdoligranulum	HSDL2
42565	ENSG00000119509	rs3813712	0.386434985	0.068542523	0.996753237	0.301459357	-0.287469535	0.45789701	0.001706853	-0.315810412	0.329712566	0.247284425	0.417868246	0.303236388	0.441063636	0.110452516	0.788544944	0.904512699	Bacteria.Firmicutes.Clostridia.Clostridiales.Ruminococcaceae.Subdoligranulum	INVS
42566	ENSG00000119599	rs12587742	0.445361781	0.15220632	0.567195962	0.786129568	-0.154182534	0.382742992	-0.15634609	0.103330062	0.200818527	0.264230524	0.27187081	0.379267852	0.466570895	0.17923438	0.702008793	0.904512699	Bacteria.Firmicutes.Clostridia.Clostridiales.Ruminococcaceae.Subdoligranulum	DCAF4
42567	ENSG00000119632	rs2273514	0.599549714	0.006770672	0.538052831	0.91205587	0.107767755	-0.823058245	0.160433997	0.045013372	0.204262281	0.294373277	0.259186184	0.406001223	0.520727129	0.02800141	0.694395828	0.904920976	Bacteria.Firmicutes.Clostridia.Clostridiales.Ruminococcaceae.Subdoligranulum	IFI27L2
42568	ENSG00000119636	rs7148979	0.539852907	0.575903835	0.573229366	0.451958064	0.14347482	-0.228943807	-0.162208611	-0.425178305	0.232821284	0.407249345	0.286524816	0.561929381	0.499096987	0.38013639	0.70294818	0.904512699	Bacteria.Firmicutes.Clostridia.Clostridiales.Ruminococcaceae.Subdoligranulum	BBOF1
42569	ENSG00000119640	rs175498	0.57638135	0.907431946	0.619930362	0.770656068	0.178272142	0.028707918	-0.206231928	-0.094023493	0.317511784	0.24594357	0.413872471	0.32120851	0.511646425	0.478755499	0.714539517	0.904512699	Bacteria.Firmicutes.Clostridia.Clostridiales.Ruminococcaceae.Subdoligranulum	ACYP1
42570	ENSG00000119684	rs175080	0.310703618	0.318905752	0.94472281	0.623909195	0.295455195	-0.227525073	0.025418097	-0.144788735	0.289210249	0.22655269	0.365204682	0.293909898	0.398812881	0.273034065	0.777080307	0.904512699	Bacteria.Firmicutes.Clostridia.Clostridiales.Ruminococcaceae.Subdoligranulum	MLH3
42571	ENSG00000119685	rs2359992	0.643234889	0.881961884	0.251578182	0.464772542	0.376458312	-0.06718165	-1.114608201	0.39439067	0.809033016	0.450706157	0.963638509	0.536380028	0.535373288	0.472274388	0.58495192	0.904512699	Bacteria.Firmicutes.Clostridia.Clostridiales.Ruminococcaceae.Subdoligranulum	TTLL5
42572	ENSG00000119688	rs11621172	0.399772783	0.714730641	0.005361209	0.034565964	0.424793754	-0.106889435	-2.094499921	0.891672641	0.50122448	0.291185109	0.727325221	0.41318213	0.447698712	0.422403669	0.224740567	0.768391064	Bacteria.Firmicutes.Clostridia.Clostridiales.Ruminococcaceae.Subdoligranulum	ABCD4
42573	ENSG00000119698	rs7155943	0.094698048	0.050694015	0.367037276	0.465465399	-0.343420645	0.524655818	0.254357303	-0.239182816	0.202551028	0.263596586	0.280044175	0.325801322	0.225621865	0.093098996	0.643850633	0.904512699	Bacteria.Firmicutes.Clostridia.Clostridiales.Ruminococcaceae.Subdoligranulum	PPP4R4
42574	ENSG00000119699	rs3917196	0.210881001	0.756302414	0.027184277	0.280728602	-0.238321097	-0.152723853	0.566409402	-0.625162643	0.188630874	0.490077387	0.250720638	0.574810534	0.335623486	0.435317025	0.320292637	0.904512699	Bacteria.Firmicutes.Clostridia.Clostridiales.Ruminococcaceae.Subdoligranulum	TGFB3
42575	ENSG00000119711	rs1984511	0.652644551	0.967500846	0.413696965	0.997793493	0.220980539	0.017812103	-0.456335262	-0.001344434	0.488734377	0.435527229	0.554746623	0.484315987	0.538606948	0.494904288	0.659108813	0.915446328	Bacteria.Firmicutes.Clostridia.Clostridiales.Ruminococcaceae.Subdoligranulum	ALDH6A1
42576	ENSG00000119718	rs76434335	0.859805503	0.880222464	0.070791236	0.071263381	0.046413657	-0.038087848	-0.620757807	0.611177046	0.261761009	0.251783611	0.338015807	0.333369824	0.597187828	0.471601803	0.433426921	0.851567528	Bacteria.Firmicutes.Clostridia.Clostridiales.Ruminococcaceae.Subdoligranulum	EIF2B2
42577	ENSG00000119723	rs12880050	0.360560614	0.696567443	0.227915761	0.492888531	0.208158801	-0.138732238	-0.338810422	-0.32343378	0.226087731	0.3542114	0.278384517	0.46904393	0.425426201	0.418708583	0.571392158	0.904512699	Bacteria.Firmicutes.Clostridia.Clostridiales.Ruminococcaceae.Subdoligranulum	COQ6
42578	ENSG00000119725	rs2336548	0.914076491	0.465570041	0.528614185	0.838216019	-0.031486624	0.205875944	-0.230611518	-0.069295433	0.290701895	0.280498631	0.364043356	0.338053985	0.612045628	0.335274434	0.694395828	0.904512699	Bacteria.Firmicutes.Clostridia.Clostridiales.Ruminococcaceae.Subdoligranulum	ZNF410
42579	ENSG00000119760	rs9678851	0.782168239	0.983369344	0.375518853	0.62297573	0.092142237	-0.005208448	-0.359955619	0.150257705	0.331894918	0.248921188	0.403440165	0.304191185	0.575869842	0.498867649	0.645553653	0.904512699	Bacteria.Firmicutes.Clostridia.Clostridiales.Ruminococcaceae.Subdoligranulum	SUPT7L
42580	ENSG00000119782	rs116520786	0.487562381	0.063918658	0.554851612	0.598918046	0.140720216	-0.548251538	-0.145712466	-0.217327547	0.201573861	0.290945404	0.245499186	0.411207845	0.481898254	0.10597001	0.69750631	0.904512699	Bacteria.Firmicutes.Clostridia.Clostridiales.Ruminococcaceae.Subdoligranulum	FKBP1B
42581	ENSG00000119878	rs12105006	0.681484783	0.37640039	0.108213182	0.930199157	0.102751757	0.23458087	-0.521617333	-0.02878249	0.249240103	0.263408374	0.32033288	0.327336911	0.548334668	0.296256376	0.482554401	0.907287324	Bacteria.Firmicutes.Clostridia.Clostridiales.Ruminococcaceae.Subdoligranulum	CRIPT
42582	ENSG00000119899	rs598121	0.002711396	0.010512988	0.098216119	0.326738605	1.817427817	-0.869774509	-1.326131178	0.434926595	0.583209722	0.330257817	0.790639218	0.440188601	0.033260765	0.036550585	0.472419793	0.904512699	Bacteria.Firmicutes.Clostridia.Clostridiales.Ruminococcaceae.Subdoligranulum	SLC17A5
42583	ENSG00000119906	rs1408343	0.063668931	0.134170955	0.11264061	0.238211272	0.415083431	-0.463433547	-0.458020082	0.446947346	0.22006327	0.305596285	0.284863962	0.375506638	0.189840434	0.165171439	0.490894969	0.904512699	Bacteria.Firmicutes.Clostridia.Clostridiales.Ruminococcaceae.Subdoligranulum	SLF2
42584	ENSG00000119927	rs2803621	0.279557497	0.408685179	0.988684618	0.653639954	0.49790615	-0.227839882	0.008315316	-0.166079749	0.456680238	0.274008143	0.584103344	0.368443852	0.378235905	0.31123228	0.786527799	0.904512699	Bacteria.Firmicutes.Clostridia.Clostridiales.Ruminococcaceae.Subdoligranulum	GPAM
42585	ENSG00000119943	rs11189591	0.000435889	3.65E-06	0.325505045	0.271261607	-0.835627128	1.185094957	0.269788421	-0.329741074	0.225606598	0.234457254	0.272352019	0.297210889	0.011677073	0.000145132	0.622564472	0.904512699	Bacteria.Firmicutes.Clostridia.Clostridiales.Ruminococcaceae.Subdoligranulum	PYROXD2
42586	ENSG00000119977	rs7476667	0.430367536	0.488088229	0.999288855	0.685666784	-0.216708838	0.161957946	-0.000316204	0.132717372	0.273127281	0.232277276	0.353430909	0.32646205	0.462267282	0.343540707	0.788925891	0.904512699	Bacteria.Firmicutes.Clostridia.Clostridiales.Ruminococcaceae.Subdoligranulum	TCTN3
42587	ENSG00000119979	rs11198795	0.406036712	0.341670541	0.929520383	0.560237638	-0.269889342	0.239608522	0.037543569	-0.187672209	0.32274104	0.250171469	0.422851797	0.320557278	0.451457501	0.28352094	0.776318941	0.904512699	Bacteria.Firmicutes.Clostridia.Clostridiales.Ruminococcaceae.Subdoligranulum	DENND10
42588	ENSG00000120253	rs9322217	0.626607453	0.910533899	0.677970039	0.357540442	0.160549655	-0.038371115	0.165648966	-0.365409946	0.328460371	0.340178568	0.397159098	0.394380548	0.530392371	0.47920426	0.729088224	0.904512699	Bacteria.Firmicutes.Clostridia.Clostridiales.Ruminococcaceae.Subdoligranulum	NUP43
42589	ENSG00000120314	rs2530242	0.992354844	0.373661511	0.339295565	0.953770003	-0.002862495	0.261769048	-0.340696195	0.020136157	0.297609433	0.292246661	0.353958129	0.346018263	0.630654137	0.295549984	0.629326352	0.908374552	Bacteria.Firmicutes.Clostridia.Clostridiales.Ruminococcaceae.Subdoligranulum	WDR55
42590	ENSG00000120322	rs2910315	0.126758359	0.010761188	0.569008955	0.814830132	-0.331843117	0.623946488	0.153218685	-0.073935038	0.214572591	0.237708542	0.267686801	0.314433352	0.260717849	0.037001409	0.702929015	0.904512699	Bacteria.Firmicutes.Clostridia.Clostridiales.Ruminococcaceae.Subdoligranulum	PCDHB8
42591	ENSG00000120332	rs12043708	0.072688786	0.096887562	0.161598115	0.780943286	-0.373858297	0.459393916	0.379847609	-0.100013957	0.204972938	0.27278393	0.268332199	0.358180747	0.200939922	0.134778021	0.528457554	0.904512699	Bacteria.Firmicutes.Clostridia.Clostridiales.Ruminococcaceae.Subdoligranulum	TNN
42592	ENSG00000120437	rs11758384	0.160107165	0.885173875	0.000933828	0.079155382	0.365928708	0.034846917	-1.121530819	0.531762358	0.257566704	0.240368049	0.323583901	0.298210421	0.292357015	0.472927096	0.180940621	0.860350982	Bacteria.Firmicutes.Clostridia.Clostridiales.Ruminococcaceae.Subdoligranulum	ACAT2
42593	ENSG00000120438	rs3465	0.753107651	0.232054242	0.428960707	0.890784257	-0.092006287	0.327898857	-0.291281851	-0.046487481	0.291290846	0.271849083	0.365991624	0.337249725	0.570105516	0.227181268	0.668424305	0.904512699	Bacteria.Firmicutes.Clostridia.Clostridiales.Ruminococcaceae.Subdoligranulum	TCP1
42594	ENSG00000120451	rs7110591	0.011137048	0.018517527	0.09876442	0.337719871	0.929627793	-0.577893649	-0.78764578	0.306186402	0.355922836	0.239302082	0.470375706	0.317061785	0.078069338	0.051693375	0.473323773	0.904512699	Bacteria.Firmicutes.Clostridia.Clostridiales.Ruminococcaceae.Subdoligranulum	SNX19
42595	ENSG00000120457	rs113642750	0.882708282	0.379880495	0.13825455	0.738461196	-0.034686716	-0.458143401	0.443227972	-0.208085706	0.234197146	0.518234778	0.295387366	0.620593038	0.604313715	0.298106843	0.509866095	0.904512699	Bacteria.Firmicutes.Clostridia.Clostridiales.Ruminococcaceae.Subdoligranulum	KCNJ5
42596	ENSG00000120539	rs7924231	0.233990791	0.053399553	0.609167976	0.810604881	-0.51783529	0.56415888	-0.261899357	-0.082668272	0.431120838	0.286824325	0.509816058	0.343580908	0.353427856	0.096429246	0.711551085	0.904512699	Bacteria.Firmicutes.Clostridia.Clostridiales.Ruminococcaceae.Subdoligranulum	MASTL
42597	ENSG00000120645	rs56204927	0.947033741	0.497072337	0.146408111	0.414326838	-0.022721476	-0.166071241	0.668844705	-0.265090207	0.340726307	0.243192184	0.455105379	0.322695743	0.620479574	0.347544626	0.513912359	0.904512699	Bacteria.Firmicutes.Clostridia.Clostridiales.Ruminococcaceae.Subdoligranulum	IQSEC3
42598	ENSG00000120647	rs2369279	0.80997058	0.88419235	0.473449706	0.548081173	0.126992179	-0.044964041	-0.46801279	0.228436069	0.526000568	0.307506676	0.649107289	0.378363672	0.583253125	0.472801905	0.680999869	0.904512699	Bacteria.Firmicutes.Clostridia.Clostridiales.Ruminococcaceae.Subdoligranulum	CCDC77
42599	ENSG00000120675	rs11618553	0.000841629	4.10E-06	0.04448345	0.153263808	0.584841436	-1.171106631	-0.439031662	0.424970739	0.167147016	0.233111544	0.214309981	0.294151621	0.017061319	0.000145132	0.378723457	0.886493278	Bacteria.Firmicutes.Clostridia.Clostridiales.Ruminococcaceae.Subdoligranulum	DNAJC15
42600	ENSG00000120688	rs3794330	0.216198721	0.111260695	0.168481212	0.192993495	0.312525889	-0.543889	-0.42469326	0.597881012	0.250288033	0.336945419	0.305012638	0.4545929	0.340686731	0.146567812	0.53268569	0.904512699	Bacteria.Firmicutes.Clostridia.Clostridiales.Ruminococcaceae.Subdoligranulum	WBP4
42601	ENSG00000120693	rs61947049	0.061910933	0.129189171	0.143645248	0.534536025	0.434985013	-0.394721706	-0.41571835	0.259434915	0.229036733	0.256891785	0.280900869	0.415513669	0.187462382	0.161659544	0.513144806	0.904512699	Bacteria.Firmicutes.Clostridia.Clostridiales.Ruminococcaceae.Subdoligranulum	SMAD9
42602	ENSG00000120699	rs9576155	0.648296096	0.719754295	0.768005857	0.886825316	-0.13864312	0.098614237	0.109816155	-0.052803295	0.302565666	0.273680942	0.37074751	0.36958054	0.537352449	0.42405242	0.748945839	0.904512699	Bacteria.Firmicutes.Clostridia.Clostridiales.Ruminococcaceae.Subdoligranulum	EXOSC8
42603	ENSG00000120742	rs6440682	0.276808007	0.304136786	0.302124126	0.416225926	0.825812663	-0.426802216	-0.974177061	0.423748133	0.753076888	0.412103236	0.936687741	0.51794603	0.377505193	0.266422475	0.612374878	0.904512699	Bacteria.Firmicutes.Clostridia.Clostridiales.Ruminococcaceae.Subdoligranulum	SERP1
42604	ENSG00000120784	rs7259272	0.725734097	0.997082042	0.233619108	0.228645323	0.091433886	-0.000849022	-0.418314861	0.387375205	0.259532499	0.231277919	0.347985963	0.318792993	0.562907491	0.501787719	0.575043827	0.904512699	Bacteria.Firmicutes.Clostridia.Clostridiales.Ruminococcaceae.Subdoligranulum	ZFP30
42605	ENSG00000120805	rs17500203	0.8403347	0.625963487	0.497087186	0.525433343	0.04855407	0.119797158	-0.205094182	-0.211611426	0.240056258	0.24462917	0.300347183	0.331480298	0.591217459	0.398075531	0.691263447	0.904512699	Bacteria.Firmicutes.Clostridia.Clostridiales.Ruminococcaceae.Subdoligranulum	ARL1
42606	ENSG00000120832	rs10861681	0.957399208	0.53537637	0.807142329	0.661642829	-0.010832764	0.169007518	-0.066304825	-0.152617887	0.202025153	0.271243429	0.270525579	0.347152425	0.621665318	0.363351996	0.756618385	0.904512699	Bacteria.Firmicutes.Clostridia.Clostridiales.Ruminococcaceae.Subdoligranulum	MTERF2
42607	ENSG00000120860	rs11111146	0.188935721	0.182128069	0.775430602	0.536354404	0.278008923	-0.489194443	-0.077276259	-0.267840954	0.209431938	0.362787048	0.26977205	0.430898291	0.31648443	0.198727971	0.750005018	0.904512699	Bacteria.Firmicutes.Clostridia.Clostridiales.Ruminococcaceae.Subdoligranulum	WASHC3
42608	ENSG00000120889	rs569815750	0.903075758	0.585524268	0.451462934	0.318550796	0.03422188	-0.148025684	0.260691885	-0.35085946	0.279943007	0.270108048	0.344160294	0.349101878	0.610558476	0.382945242	0.671147304	0.904512699	Bacteria.Firmicutes.Clostridia.Clostridiales.Ruminococcaceae.Subdoligranulum	TNFRSF10B
42609	ENSG00000120896	rs55893847	0.928060051	0.7003045	0.991790475	0.986479712	-0.016781868	-0.112149274	0.002472631	0.006163939	0.18516634	0.290099902	0.239402392	0.362364923	0.616491122	0.419502294	0.78697503	0.91488642	Bacteria.Firmicutes.Clostridia.Clostridiales.Ruminococcaceae.Subdoligranulum	SORBS3
42610	ENSG00000120899	rs2271920	0.522373801	0.751819287	0.103093456	0.671225431	0.162001289	0.081517392	-0.544349024	0.144128837	0.251898611	0.256697111	0.329322465	0.3380367	0.494671816	0.433393656	0.479347717	0.904512699	Bacteria.Firmicutes.Clostridia.Clostridiales.Ruminococcaceae.Subdoligranulum	PTK2B
42611	ENSG00000120907	rs371756134	0.344799759	0.313531832	0.782820044	0.539362088	0.207402152	-0.271711079	0.079980824	-0.209021525	0.217963671	0.267539302	0.288977172	0.338774577	0.417655455	0.270655732	0.752262456	0.904512699	Bacteria.Firmicutes.Clostridia.Clostridiales.Ruminococcaceae.Subdoligranulum	ADRA1A
42612	ENSG00000120913	rs2443499	0.458401795	0.364457418	0.903503933	0.850461143	-0.32426304	0.264570739	-0.065440675	-0.067430729	0.434751999	0.289715933	0.537707436	0.356265182	0.471422676	0.291302356	0.77364191	0.904512699	Bacteria.Firmicutes.Clostridia.Clostridiales.Ruminococcaceae.Subdoligranulum	PDLIM2
42613	ENSG00000120915	rs4149259	0.333138973	2.50E-05	0.271455632	0.009756101	-0.170927203	1.460156799	-0.253193189	-1.009001611	0.175316742	0.322077382	0.228307999	0.37909195	0.410980772	0.00054653	0.592810513	0.713936793	Bacteria.Firmicutes.Clostridia.Clostridiales.Ruminococcaceae.Subdoligranulum	EPHX2
42614	ENSG00000121310	rs501006	0.912013089	0.385310718	0.878701416	0.296217929	-0.022561253	0.136185196	-0.041842012	-0.213425132	0.203393425	0.155825983	0.273105254	0.2026986	0.612045628	0.300504744	0.769035474	0.904512699	Bacteria.Firmicutes.Clostridia.Clostridiales.Ruminococcaceae.Subdoligranulum	ECHDC2
42615	ENSG00000121350	rs9669356	0.000949061	0.022368192	0.132511859	0.81717656	0.888587407	-0.513036378	-0.545608492	-0.070811237	0.256756782	0.219332477	0.358223115	0.305086016	0.018161762	0.05759944	0.506418818	0.904512699	Bacteria.Firmicutes.Clostridia.Clostridiales.Ruminococcaceae.Subdoligranulum	PYROXD1
42616	ENSG00000121380	rs4508290	0.008105135	0.058101534	0.003495816	0.255274113	0.570411261	-0.555355751	-0.81833679	0.404460244	0.208916819	0.287979474	0.270130429	0.352438206	0.064734399	0.101001024	0.212668012	0.904512699	Bacteria.Firmicutes.Clostridia.Clostridiales.Ruminococcaceae.Subdoligranulum	BCL2L14
42617	ENSG00000121390	rs17086752	0.475576486	0.039038319	0.42124934	0.098082703	0.141967111	-0.883790151	-0.209736869	0.841418228	0.1978541	0.419711928	0.259157626	0.501450155	0.476566706	0.080085996	0.661595763	0.877152822	Bacteria.Firmicutes.Clostridia.Clostridiales.Ruminococcaceae.Subdoligranulum	PSPC1
42618	ENSG00000121417	rs10408931	0.63253787	0.749573487	0.933895334	0.774980496	-0.084685382	0.075892813	-0.019057156	0.091615921	0.176284276	0.236767246	0.228882137	0.319174102	0.532023493	0.432661966	0.776318941	0.904512699	Bacteria.Firmicutes.Clostridia.Clostridiales.Ruminococcaceae.Subdoligranulum	ZNF211
42619	ENSG00000121454	rs7536561	0.303545729	0.995526649	0.145721309	0.827949305	0.280532851	-0.001266828	-0.527852878	0.065831602	0.270537801	0.225101057	0.358548501	0.301707945	0.395480723	0.501672483	0.513455006	0.904512699	Bacteria.Firmicutes.Clostridia.Clostridiales.Ruminococcaceae.Subdoligranulum	LHX4
42620	ENSG00000121690	rs17336103	0.735622509	0.273661966	0.14932433	0.966246272	0.066530846	0.339755194	-0.348450963	-0.01558574	0.196207198	0.307788098	0.238838254	0.366917289	0.565502765	0.250143843	0.516860472	0.91180897	Bacteria.Firmicutes.Clostridia.Clostridiales.Ruminococcaceae.Subdoligranulum	DEPDC7
42621	ENSG00000121691	rs2420388	0.023296856	0.007505341	0.143378048	0.305430623	0.493072517	-0.962279174	-0.399139881	0.443154179	0.21229819	0.348841505	0.269515916	0.429047583	0.111232952	0.029620076	0.513144806	0.904512699	Bacteria.Firmicutes.Clostridia.Clostridiales.Ruminococcaceae.Subdoligranulum	CAT
42622	ENSG00000121716	rs705866	0.009360474	1.06E-06	0.68296058	0.817924217	-0.270783515	1.001106812	-0.052071807	-0.051428248	0.101149451	0.186101091	0.126930951	0.222502139	0.070411659	5.74E-05	0.72963065	0.904512699	Bacteria.Firmicutes.Clostridia.Clostridiales.Ruminococcaceae.Subdoligranulum	PILRB
42623	ENSG00000121766	rs61780773	0.969423328	0.206454513	0.866911881	0.595077179	0.008218838	-0.57764539	0.045457525	0.294028928	0.213602582	0.452727084	0.270200472	0.550528362	0.623656305	0.213341842	0.767132136	0.904512699	Bacteria.Firmicutes.Clostridia.Clostridiales.Ruminococcaceae.Subdoligranulum	ZCCHC17
42624	ENSG00000121871	rs62282374	0.2564071	0.053880815	0.784029787	0.501030555	0.201092551	-0.74637523	-0.064898494	0.331689504	0.175650087	0.380251114	0.235831396	0.490237121	0.367591714	0.096910784	0.752582834	0.904512699	Bacteria.Firmicutes.Clostridia.Clostridiales.Ruminococcaceae.Subdoligranulum	SLITRK3
42625	ENSG00000121988	rs4954261	0.90153822	0.87268932	0.392923092	0.263909427	0.025279933	-0.076182753	0.227386517	-0.65406855	0.203550038	0.473575179	0.26441465	0.580468171	0.610227068	0.470021049	0.652518442	0.904512699	Bacteria.Firmicutes.Clostridia.Clostridiales.Ruminococcaceae.Subdoligranulum	ZRANB3
42626	ENSG00000122008	rs2287711	0.179201221	0.152415818	0.35092543	0.441826507	0.324825314	-0.392804999	-0.278486341	0.279929623	0.239256945	0.27131771	0.296435583	0.361771196	0.307818356	0.17923438	0.639022061	0.904512699	Bacteria.Firmicutes.Clostridia.Clostridiales.Ruminococcaceae.Subdoligranulum	POLK
42627	ENSG00000122034	rs1049302	0.860400718	0.975173702	0.963450877	0.839100876	-0.106110686	-0.010520278	0.032102382	0.083043565	0.601015625	0.336774046	0.69791081	0.407383303	0.597427773	0.496850688	0.782596356	0.904512699	Bacteria.Firmicutes.Clostridia.Clostridiales.Ruminococcaceae.Subdoligranulum	GTF3A
42628	ENSG00000122085	rs16843274	0.114348136	0.023855329	0.071503153	0.141047175	0.272696333	-0.617484426	-0.414407483	0.51105349	0.170422322	0.26697599	0.226237083	0.343040917	0.248436636	0.059584409	0.433426921	0.886493278	Bacteria.Firmicutes.Clostridia.Clostridiales.Ruminococcaceae.Subdoligranulum	MTERF4
42629	ENSG00000122176	rs4971252	0.031620494	0.026602697	0.900531811	0.828528821	-1.40093396	0.821875824	-0.093731257	0.094307367	0.637983844	0.362366099	0.747033071	0.433697566	0.130116576	0.062662941	0.773505144	0.904512699	Bacteria.Firmicutes.Clostridia.Clostridiales.Ruminococcaceae.Subdoligranulum	FMOD
42630	ENSG00000122335	rs12662156	0.600842155	0.104683901	0.081971837	0.796566103	0.106451454	0.53874531	-0.458197943	-0.106918675	0.202485536	0.327465413	0.259412972	0.413072419	0.521311733	0.14142238	0.451059476	0.904512699	Bacteria.Firmicutes.Clostridia.Clostridiales.Ruminococcaceae.Subdoligranulum	SERAC1
42631	ENSG00000122376	rs11528425	0.163844619	0.031908479	0.409518926	0.601294894	0.332252321	-0.810663096	-0.244313178	0.239549139	0.235986354	0.3698202	0.294345613	0.456224384	0.295924608	0.070817422	0.658468038	0.904512699	Bacteria.Firmicutes.Clostridia.Clostridiales.Ruminococcaceae.Subdoligranulum	SHLD2
42632	ENSG00000122378	rs34782759	0.825363354	0.086542305	0.872029351	0.046334411	0.044903584	0.82033146	-0.042158737	-1.1315384	0.202697036	0.471488672	0.260708059	0.557260173	0.586724176	0.127845707	0.767477402	0.823388383	Bacteria.Firmicutes.Clostridia.Clostridiales.Ruminococcaceae.Subdoligranulum	PRXL2A
42633	ENSG00000122386	rs12032	0.070641086	0.040100281	0.268540707	0.267529388	-0.521812342	0.644311607	0.386176502	-0.418618975	0.283982659	0.307687452	0.346088704	0.374364014	0.198098966	0.081066727	0.590772843	0.904512699	Bacteria.Firmicutes.Clostridia.Clostridiales.Ruminococcaceae.Subdoligranulum	ZNF205
42634	ENSG00000122406	rs374739094	0.950198851	0.468760204	0.727737866	0.987494212	-0.01254813	-0.258077706	0.091555283	0.006743052	0.200145574	0.35415953	0.261871665	0.428570565	0.621268086	0.33616896	0.743225156	0.91488642	Bacteria.Firmicutes.Clostridia.Clostridiales.Ruminococcaceae.Subdoligranulum	RPL5
42635	ENSG00000122481	rs3820345	0.041230945	0.062808041	0.935463442	0.594571292	1.245031146	-0.630455782	0.059217228	-0.21719639	0.598020226	0.333129512	0.728537839	0.406110826	0.150476712	0.104769242	0.776318941	0.904512699	Bacteria.Firmicutes.Clostridia.Clostridiales.Ruminococcaceae.Subdoligranulum	RWDD3
42636	ENSG00000122482	rs165020	0.794049188	0.504244198	0.857248185	0.804773148	-0.121705321	0.198710643	-0.109012491	-0.094391017	0.46432041	0.295919508	0.603669392	0.380347697	0.57907134	0.350365256	0.764856196	0.904512699	Bacteria.Firmicutes.Clostridia.Clostridiales.Ruminococcaceae.Subdoligranulum	ZNF644
42637	ENSG00000122483	rs558667	0.772102791	0.735488452	0.689837669	0.47331125	0.069628155	-0.113019222	-0.118984723	0.307157742	0.239422128	0.333131178	0.296843527	0.425876603	0.574649615	0.428534307	0.730792036	0.904512699	Bacteria.Firmicutes.Clostridia.Clostridiales.Ruminococcaceae.Subdoligranulum	CCDC18
42638	ENSG00000122490	rs78981554	0.563044936	0.189689399	0.692755974	0.649245109	0.104353204	-0.62557828	-0.092575417	0.243570163	0.179529225	0.472079617	0.233273618	0.533096052	0.507094449	0.203182273	0.731864335	0.904512699	Bacteria.Firmicutes.Clostridia.Clostridiales.Ruminococcaceae.Subdoligranulum	SLC66A2
42639	ENSG00000122512	rs7776504	0.705365198	0.431605349	0.782428785	0.494216117	-0.105509568	0.215882081	0.106908639	-0.273880421	0.27785437	0.272820596	0.385556616	0.398408043	0.555209895	0.321363274	0.752262456	0.904512699	Bacteria.Firmicutes.Clostridia.Clostridiales.Ruminococcaceae.Subdoligranulum	PMS2
42640	ENSG00000122550	rs10256996	0.706999251	0.736542136	0.021848571	0.114917354	0.085795574	0.083191478	-0.70119737	0.482059585	0.227261605	0.246231739	0.298559701	0.301746783	0.555947286	0.428580156	0.308667047	0.886493278	Bacteria.Firmicutes.Clostridia.Clostridiales.Ruminococcaceae.Subdoligranulum	KLHL7
42641	ENSG00000122565	rs972158	0.609367416	0.467730575	0.684934051	0.451966866	-0.165276066	0.176448586	0.178119632	-0.243275871	0.32190784	0.241578033	0.437065951	0.321527532	0.523957393	0.335684201	0.730135272	0.904512699	Bacteria.Firmicutes.Clostridia.Clostridiales.Ruminococcaceae.Subdoligranulum	CBX3
42642	ENSG00000122592	rs10238095	0.146601085	0.207725565	0.239744965	0.352035931	1.010866848	-0.480122619	-0.914014119	0.401000128	0.688163389	0.377361426	0.770455035	0.427837584	0.280544037	0.213854557	0.5812448	0.904512699	Bacteria.Firmicutes.Clostridia.Clostridiales.Ruminococcaceae.Subdoligranulum	HOXA7
42643	ENSG00000122642	rs10142	0.060766435	0.048220596	0.949014237	0.890375978	-0.509869305	0.510315488	-0.021929042	-0.042478802	0.267252216	0.253537714	0.341635629	0.307013071	0.184826269	0.090540364	0.778556936	0.904512699	Bacteria.Firmicutes.Clostridia.Clostridiales.Ruminococcaceae.Subdoligranulum	FKBP9
42644	ENSG00000122674	rs28615217	0.114857873	0.001032834	0.048005995	0.313633003	-0.319965754	0.951526985	-0.512581892	0.340969105	0.200250175	0.277105603	0.254412168	0.335804703	0.248640781	0.00826813	0.385525628	0.904512699	Bacteria.Firmicutes.Clostridia.Clostridiales.Ruminococcaceae.Subdoligranulum	CCZ1
42645	ENSG00000122692	rs3780501	0.725287889	0.892349229	0.451879752	0.678107498	0.107229412	-0.030965715	-0.302889114	0.144303342	0.303851985	0.227931668	0.400238431	0.346137682	0.562907491	0.474490426	0.671147304	0.904512699	Bacteria.Firmicutes.Clostridia.Clostridiales.Ruminococcaceae.Subdoligranulum	SMU1
42646	ENSG00000122696	rs7033893	0.0184418	0.000171616	0.926624983	0.244760565	-0.605803534	1.229651709	0.029460019	-0.459031404	0.250690391	0.308636696	0.31867817	0.391120552	0.099911162	0.002262332	0.776318941	0.904512699	Bacteria.Firmicutes.Clostridia.Clostridiales.Ruminococcaceae.Subdoligranulum	SLC25A51
42647	ENSG00000122707	rs10972735	0.33925084	0.552461845	0.151941411	0.429966354	-0.180944958	0.206204615	0.353536263	-0.331182935	0.187970889	0.345324573	0.24390714	0.417039099	0.412983069	0.370444574	0.517408693	0.904512699	Bacteria.Firmicutes.Clostridia.Clostridiales.Ruminococcaceae.Subdoligranulum	RECK
42648	ENSG00000122711	rs706102	0.642373263	0.216223041	0.57265305	0.624560514	-0.085729001	0.428931819	-0.134288791	0.244723774	0.183759256	0.343530748	0.236850457	0.497706218	0.535351498	0.218457814	0.70294818	0.904512699	Bacteria.Firmicutes.Clostridia.Clostridiales.Ruminococcaceae.Subdoligranulum	SPINK4
42649	ENSG00000122729	rs10970964	0.732983713	0.852137723	0.470169921	0.697908911	0.082881548	-0.058786506	-0.234898438	0.15187161	0.24191513	0.314158587	0.32337919	0.389572621	0.564345231	0.463750934	0.67936834	0.904512699	Bacteria.Firmicutes.Clostridia.Clostridiales.Ruminococcaceae.Subdoligranulum	ACO1
42650	ENSG00000122756	rs6476455	0.652026508	0.652352969	0.370120285	0.26639273	0.112136001	-0.099836183	0.309659176	-0.32097867	0.247534754	0.220605409	0.343146532	0.286358163	0.538606948	0.406282857	0.644337209	0.904512699	Bacteria.Firmicutes.Clostridia.Clostridiales.Ruminococcaceae.Subdoligranulum	CNTFR
42651	ENSG00000122783	rs76510925	0.558374899	0.308669686	0.745141542	0.991253269	-0.170383601	0.260599388	-0.119978182	0.003563955	0.289646894	0.254012625	0.367560809	0.323871375	0.504599288	0.268482113	0.746121634	0.91488642	Bacteria.Firmicutes.Clostridia.Clostridiales.Ruminococcaceae.Subdoligranulum	CYREN
42652	ENSG00000122863	rs1871452	0.87879838	0.469242794	0.850725157	0.673565557	0.051246908	-0.177682507	0.08906998	0.142304949	0.334761297	0.244099281	0.471437005	0.336303511	0.603454007	0.336214677	0.762459397	0.904512699	Bacteria.Firmicutes.Clostridia.Clostridiales.Ruminococcaceae.Subdoligranulum	CHST3
42653	ENSG00000122873	rs2590370	0.023449823	0.050008642	0.041216441	0.528182758	0.645713234	-0.566433219	-0.690481754	0.232368014	0.278339077	0.283714971	0.331631521	0.366431427	0.111740273	0.092483537	0.370230568	0.904512699	Bacteria.Firmicutes.Clostridia.Clostridiales.Ruminococcaceae.Subdoligranulum	CISD1
42654	ENSG00000122882	rs12259758	0.864216905	0.597705072	0.728882929	0.900343861	-0.037738048	0.228926902	-0.097474854	-0.063886893	0.219820281	0.431718462	0.280030451	0.508209664	0.59899013	0.387917443	0.743259431	0.904883126	Bacteria.Firmicutes.Clostridia.Clostridiales.Ruminococcaceae.Subdoligranulum	ECD
42655	ENSG00000122958	rs10762256	0.652380355	0.364107158	0.948609799	0.538665307	-0.331342961	0.367966199	-0.053438236	-0.285824627	0.732221739	0.402642272	0.8259607	0.462457371	0.538606948	0.291302356	0.778556936	0.904512699	Bacteria.Firmicutes.Clostridia.Clostridiales.Ruminococcaceae.Subdoligranulum	VPS26A
42656	ENSG00000122970	rs531190544	0.740028835	0.667668315	0.950858286	0.936184415	-0.077316627	0.15608858	-0.01796618	0.037937091	0.232032803	0.361917117	0.290415231	0.472017293	0.566213269	0.411634622	0.778758203	0.907287324	Bacteria.Firmicutes.Clostridia.Clostridiales.Ruminococcaceae.Subdoligranulum	IFT81
42657	ENSG00000123066	rs7310254	0.173388923	0.335396353	0.061440939	0.139541825	0.349637825	-0.266026256	-0.594461365	0.499612907	0.254046895	0.274144409	0.312427194	0.334070026	0.302827365	0.28098763	0.412446848	0.886493278	Bacteria.Firmicutes.Clostridia.Clostridiales.Ruminococcaceae.Subdoligranulum	MED13L
42658	ENSG00000123106	rs1581076	0.070374912	0.227212792	0.124246726	0.684362281	0.764682271	-0.363958462	-0.774728276	0.152477776	0.415754563	0.298590592	0.497569032	0.373429398	0.198049071	0.224334251	0.498474577	0.904512699	Bacteria.Firmicutes.Clostridia.Clostridiales.Ruminococcaceae.Subdoligranulum	CCDC91
42659	ENSG00000123178	rs9670083	0.080927964	0.711253435	0.026985383	0.69156519	0.318380455	-0.131151152	-0.510261407	-0.174216438	0.179623183	0.352772928	0.225562885	0.437206315	0.21027437	0.421398211	0.320292637	0.904512699	Bacteria.Firmicutes.Clostridia.Clostridiales.Ruminococcaceae.Subdoligranulum	SPRYD7
42660	ENSG00000123179	rs9562915	0.019292152	0.013310659	0.194699468	0.553838035	0.484207167	-0.842591001	-0.348478984	0.23149215	0.201871276	0.331217705	0.265991759	0.38902306	0.102779905	0.042466202	0.555066325	0.904512699	Bacteria.Firmicutes.Clostridia.Clostridiales.Ruminococcaceae.Subdoligranulum	EBPL
42661	ENSG00000123191	rs9535825	0.054297311	0.084063072	0.2450301	0.677891716	0.677780465	-0.376889622	-0.512006736	0.121631845	0.345920322	0.214867599	0.436510349	0.29154865	0.17294669	0.1255511	0.58335789	0.904512699	Bacteria.Firmicutes.Clostridia.Clostridiales.Ruminococcaceae.Subdoligranulum	ATP7B
42662	ENSG00000123268	rs6580761	0.838289073	0.273635619	0.281659139	0.902221971	-0.06220732	0.222985804	-0.432943604	0.034268696	0.303614074	0.201994183	0.398850818	0.277865732	0.59029911	0.250143843	0.599674633	0.904920976	Bacteria.Firmicutes.Clostridia.Clostridiales.Ruminococcaceae.Subdoligranulum	ATF1
42663	ENSG00000123353	rs4759013	0.906081503	0.199582154	0.168582594	0.926533091	-0.024483638	0.465527968	-0.371584997	0.040681249	0.206723681	0.359278769	0.26693502	0.439509671	0.611226822	0.208758368	0.53268569	0.907287324	Bacteria.Firmicutes.Clostridia.Clostridiales.Ruminococcaceae.Subdoligranulum	ORMDL2
42664	ENSG00000123384	rs715948	0.16757236	0.041078078	0.535111109	0.257964238	-0.582958826	0.555061221	0.311681631	-0.368673413	0.417771443	0.266402484	0.499897955	0.323094454	0.298840312	0.081905864	0.694395828	0.904512699	Bacteria.Firmicutes.Clostridia.Clostridiales.Ruminococcaceae.Subdoligranulum	LRP1
42665	ENSG00000123415	rs2233921	0.053720319	0.072711587	0.012926105	0.073827459	0.535222065	-0.456488718	-0.840316241	0.533220892	0.272488469	0.250296641	0.328868689	0.293535216	0.172909181	0.114607559	0.275225916	0.851567528	Bacteria.Firmicutes.Clostridia.Clostridiales.Ruminococcaceae.Subdoligranulum	SMUG1
42666	ENSG00000123427	rs10747783	0.000138867	3.01E-05	0.018335582	0.205400377	-0.778886918	0.955836772	0.590017882	-0.370852927	0.192490993	0.21324603	0.243926544	0.289971304	0.005827709	0.000614802	0.304738805	0.904512699	Bacteria.Firmicutes.Clostridia.Clostridiales.Ruminococcaceae.Subdoligranulum	EEF1AKMT3
42667	ENSG00000123453	rs476835	0.850172798	0.434733956	0.118030683	0.483154241	-0.043553452	-0.2231715	0.459642614	-0.246380451	0.229663123	0.283966471	0.290223937	0.349366294	0.59492364	0.322614468	0.491395966	0.904512699	Bacteria.Firmicutes.Clostridia.Clostridiales.Ruminococcaceae.Subdoligranulum	SARDH
42668	ENSG00000123545	rs6568649	0.541854928	0.645397038	0.86638899	0.661618193	0.309567766	-0.136438128	0.125395914	-0.185197349	0.504844009	0.295138281	0.742410792	0.421226576	0.499096987	0.404873043	0.767132136	0.904512699	Bacteria.Firmicutes.Clostridia.Clostridiales.Ruminococcaceae.Subdoligranulum	NDUFAF4
42669	ENSG00000123552	rs12717185	0.444269589	0.351553134	0.128407184	0.989195444	0.164830245	0.314807148	-0.427644623	-0.005883388	0.214170215	0.335537252	0.277739976	0.43281479	0.466140601	0.28703102	0.502376966	0.91488642	Bacteria.Firmicutes.Clostridia.Clostridiales.Ruminococcaceae.Subdoligranulum	USP45
42670	ENSG00000123600	rs34096402	0.715721038	0.474872031	0.628703912	0.732113614	0.090681321	-0.196549703	0.151997349	-0.118429873	0.247932272	0.273485346	0.312867695	0.344505318	0.56031326	0.338251861	0.715942041	0.904512699	Bacteria.Firmicutes.Clostridia.Clostridiales.Ruminococcaceae.Subdoligranulum	METTL8
42671	ENSG00000123815	rs3901215	0.853784051	0.91803163	0.779898157	0.765224794	0.0504647	0.028715014	-0.101892942	-0.107158968	0.27275893	0.277954805	0.363130706	0.357360925	0.595808519	0.481235369	0.75184351	0.904512699	Bacteria.Firmicutes.Clostridia.Clostridiales.Ruminococcaceae.Subdoligranulum	COQ8B
42672	ENSG00000123892	rs302647	0.085941436	0.636984523	0.59806578	0.185082673	-0.38078987	0.117427992	0.153833783	0.434130628	0.2184329	0.247679628	0.290391707	0.324159033	0.21414367	0.401844802	0.708152284	0.904512699	Bacteria.Firmicutes.Clostridia.Clostridiales.Ruminococcaceae.Subdoligranulum	RAB38
42673	ENSG00000123983	rs10204692	0.380985276	0.569798738	0.218726713	0.485266216	0.2139688	0.129350448	-0.384802102	-0.208421265	0.242598833	0.226450715	0.30988906	0.29697745	0.438356623	0.37706379	0.569259646	0.904512699	Bacteria.Firmicutes.Clostridia.Clostridiales.Ruminococcaceae.Subdoligranulum	ACSL3
42674	ENSG00000123989	rs11685912	0.81493301	0.243181057	0.150488933	0.36054774	0.077233638	-0.287287102	0.600653709	-0.288078302	0.328647791	0.243957716	0.412902439	0.312882338	0.583820527	0.233380342	0.517408693	0.904512699	Bacteria.Firmicutes.Clostridia.Clostridiales.Ruminococcaceae.Subdoligranulum	CHPF
42675	ENSG00000124006	rs11893842	0.048577532	0.82774981	0.798820828	0.033714774	-0.427685303	0.051507327	0.071321647	0.62049626	0.212833176	0.235781576	0.278704635	0.286115621	0.164590444	0.457341205	0.756618385	0.768391064	Bacteria.Firmicutes.Clostridia.Clostridiales.Ruminococcaceae.Subdoligranulum	OBSL1
42676	ENSG00000124067	rs3785100	0.222160879	0.610650162	0.259360587	0.91291547	-0.242250817	0.213317057	0.286553453	0.054895931	0.196563577	0.416974314	0.251871615	0.500045365	0.344186759	0.392678335	0.585934769	0.904920976	Bacteria.Firmicutes.Clostridia.Clostridiales.Ruminococcaceae.Subdoligranulum	SLC12A4
42677	ENSG00000124097	rs17494984	0.019713537	0.000591259	0.623249154	0.812020392	0.614906401	-0.964868664	-0.14942595	0.08056437	0.257287228	0.267294671	0.302745876	0.337407922	0.104327784	0.005632072	0.715113022	0.904512699	Bacteria.Firmicutes.Clostridia.Clostridiales.Ruminococcaceae.Subdoligranulum	HMGB1P1
42678	ENSG00000124098	rs6024836	0.444853596	0.363363155	0.556088881	0.211973659	-0.162626638	0.239506658	0.170317342	-0.418472824	0.211579342	0.261668403	0.287855749	0.33202366	0.466310652	0.29129498	0.69750631	0.904512699	Bacteria.Firmicutes.Clostridia.Clostridiales.Ruminococcaceae.Subdoligranulum	FAM210B
42679	ENSG00000124102	rs17333381	0.534070312	0.210425591	0.669826676	0.907903357	-0.119815001	0.325234413	-0.10295464	0.040120011	0.19167781	0.257162768	0.240379296	0.345479557	0.497571202	0.215835129	0.727926088	0.904920976	Bacteria.Firmicutes.Clostridia.Clostridiales.Ruminococcaceae.Subdoligranulum	PI3
42680	ENSG00000124116	rs3746494	0.003917927	0.000358286	0.816117159	0.534692812	-0.963959208	0.858028297	0.092863267	-0.175190855	0.322398514	0.227970175	0.397748224	0.28069551	0.040925573	0.004024431	0.756746978	0.904512699	Bacteria.Firmicutes.Clostridia.Clostridiales.Ruminococcaceae.Subdoligranulum	WFDC3
42681	ENSG00000124164	rs3787147	0.820267255	0.023555051	0.189223217	0.373979895	-0.056951834	0.558435483	-0.42765704	-0.282533543	0.249670104	0.240907003	0.322378286	0.315640274	0.585510873	0.059142452	0.553233676	0.904512699	Bacteria.Firmicutes.Clostridia.Clostridiales.Ruminococcaceae.Subdoligranulum	VAPB
42682	ENSG00000124191	rs6065687	0.929760579	0.556722407	0.342262134	0.793656966	-0.033731715	-0.169262606	0.517507123	-0.10003916	0.381221694	0.28653381	0.54098816	0.380918823	0.616509274	0.371632305	0.631345643	0.904512699	Bacteria.Firmicutes.Clostridia.Clostridiales.Ruminococcaceae.Subdoligranulum	TOX2
42683	ENSG00000124198	rs3091866	0.300052327	0.772056648	0.367400506	0.332122904	0.315043512	0.067957528	-0.357680941	-0.291751348	0.30161356	0.233628859	0.39410271	0.298611	0.393101605	0.439586543	0.643850633	0.904512699	Bacteria.Firmicutes.Clostridia.Clostridiales.Ruminococcaceae.Subdoligranulum	ARFGEF2
42684	ENSG00000124207	rs56228039	0.911601854	0.916774347	0.88816924	0.974283815	-0.02581114	0.042080218	0.041830987	0.015447789	0.231604669	0.401151054	0.296325988	0.477395065	0.612045628	0.480764307	0.770770602	0.912670881	Bacteria.Firmicutes.Clostridia.Clostridiales.Ruminococcaceae.Subdoligranulum	CSE1L
42685	ENSG00000124228	rs1130146	0.417936187	0.324733608	0.553576126	0.627163044	0.240977929	-0.278271054	-0.219555297	0.17566992	0.295635425	0.28046439	0.368718873	0.359975042	0.456428002	0.275893464	0.69750631	0.904512699	Bacteria.Firmicutes.Clostridia.Clostridiales.Ruminococcaceae.Subdoligranulum	DDX27
42686	ENSG00000124233	rs13037087	0.542601615	0.017047918	0.704930258	0.307820282	-0.118697671	0.636840559	-0.09267291	-0.37699058	0.193931752	0.260186748	0.243671845	0.366812243	0.499208078	0.048301137	0.738054768	0.904512699	Bacteria.Firmicutes.Clostridia.Clostridiales.Ruminococcaceae.Subdoligranulum	SEMG1
42687	ENSG00000124275	rs7721678	0.629392508	0.703057698	0.025188176	0.019059875	0.116712449	-0.100798362	-0.736398152	0.839158065	0.240721764	0.263280908	0.321485851	0.34915098	0.531138103	0.420078485	0.318128613	0.713936793	Bacteria.Firmicutes.Clostridia.Clostridiales.Ruminococcaceae.Subdoligranulum	MTRR
42688	ENSG00000124299	rs34221005	0.954506675	0.728149502	0.246377809	0.216306371	-0.014329857	0.094632108	-0.373910606	0.447397007	0.250235159	0.271099373	0.319697357	0.358385256	0.621460726	0.426747155	0.583808801	0.904512699	Bacteria.Firmicutes.Clostridia.Clostridiales.Ruminococcaceae.Subdoligranulum	PEPD
42689	ENSG00000124357	rs13010446	0.396172807	0.029719884	0.819718671	0.708514141	0.176366388	-0.763908925	0.06016412	0.166667223	0.206508668	0.343800755	0.262935507	0.443888233	0.445963791	0.067527029	0.756925438	0.904512699	Bacteria.Firmicutes.Clostridia.Clostridiales.Ruminococcaceae.Subdoligranulum	NAGK
42690	ENSG00000124380	rs1048165	0.878920644	0.914007099	0.292707127	0.399402795	-0.032349369	0.037677765	-0.302591571	0.345431505	0.211531575	0.347580108	0.285284098	0.407261501	0.603454007	0.480089534	0.60803851	0.904512699	Bacteria.Firmicutes.Clostridia.Clostridiales.Ruminococcaceae.Subdoligranulum	SNRNP27
42691	ENSG00000124422	rs2127096	0.723160029	0.874728654	0.446740433	0.872949049	0.091315933	0.039894234	-0.248454949	0.053409918	0.256683433	0.252067125	0.324592589	0.332696999	0.562515362	0.4703915	0.671035973	0.904512699	Bacteria.Firmicutes.Clostridia.Clostridiales.Ruminococcaceae.Subdoligranulum	USP22
42692	ENSG00000124440	rs3764610	0.418244651	0.361490781	0.929656614	0.905816217	-0.171082065	0.317121672	0.023101936	0.046871268	0.210025934	0.345107756	0.26070149	0.394630036	0.456428002	0.290756133	0.776318941	0.904920976	Bacteria.Firmicutes.Clostridia.Clostridiales.Ruminococcaceae.Subdoligranulum	HIF3A
42693	ENSG00000124532	rs13735	0.96865223	0.225264778	0.200878387	0.862267421	-0.010276429	0.297601879	-0.415699295	-0.054639822	0.260505153	0.243118134	0.321759858	0.313721023	0.623656305	0.223298256	0.558203761	0.904512699	Bacteria.Firmicutes.Clostridia.Clostridiales.Ruminococcaceae.Subdoligranulum	MRS2
42694	ENSG00000124575	rs10946808	0.153371454	0.008593039	0.897770072	0.158239944	-0.346347558	0.661900712	-0.03785646	-0.427202082	0.239794853	0.244353382	0.293518985	0.299331367	0.288423932	0.032173599	0.773505144	0.886493278	Bacteria.Firmicutes.Clostridia.Clostridiales.Ruminococcaceae.Subdoligranulum	H1-3
42695	ENSG00000124587	rs9986447	0.001268704	1.38E-05	0.998940104	0.883068475	-0.934553659	1.045369569	0.000418811	0.038870189	0.277511934	0.222504552	0.314086947	0.263257485	0.020786493	0.000343796	0.788925891	0.904512699	Bacteria.Firmicutes.Clostridia.Clostridiales.Ruminococcaceae.Subdoligranulum	PEX6
42696	ENSG00000124588	rs4149358	0.003419238	0.000103062	0.147860521	0.101058883	0.623466728	-1.082408993	-0.386444313	0.54723385	0.20528745	0.261884334	0.263911538	0.329068475	0.037574636	0.001567383	0.516112114	0.880685356	Bacteria.Firmicutes.Clostridia.Clostridiales.Ruminococcaceae.Subdoligranulum	NQO2
42697	ENSG00000124608	rs7451189	0.321475339	0.000980342	0.900613899	0.042717891	-0.183247339	1.644492165	0.030021662	-1.131526546	0.183442988	0.476598864	0.239469713	0.547581439	0.40489757	0.007936652	0.773505144	0.799023948	Bacteria.Firmicutes.Clostridia.Clostridiales.Ruminococcaceae.Subdoligranulum	AARS2
42698	ENSG00000124613	rs3734574	0.004537408	0.003583419	0.027356968	0.042757773	-1.926197402	1.12259415	1.64017842	-0.865889385	0.655462466	0.371612288	0.726868726	0.419114306	0.044482779	0.018704848	0.321058329	0.799023948	Bacteria.Firmicutes.Clostridia.Clostridiales.Ruminococcaceae.Subdoligranulum	ZNF391
42699	ENSG00000124615	rs2984657	0.102055791	0.04397226	0.671158145	0.542776137	0.571784791	-0.548588303	-0.176788233	0.194717772	0.344856337	0.26712457	0.414545101	0.31827363	0.23294331	0.085349454	0.727926088	0.904512699	Bacteria.Firmicutes.Clostridia.Clostridiales.Ruminococcaceae.Subdoligranulum	MOCS1
42700	ENSG00000124641	rs2274578	0.334076441	0.531098931	0.977221243	0.480380879	0.289175891	-0.169256341	-0.011322372	-0.253139021	0.297182022	0.268811253	0.395040931	0.356677033	0.411500621	0.362048468	0.784586917	0.904512699	Bacteria.Firmicutes.Clostridia.Clostridiales.Ruminococcaceae.Subdoligranulum	MED20
42701	ENSG00000124688	rs7106	0.195217623	0.851783564	0.040429732	0.740021321	0.289832167	-0.048272041	-0.587411512	0.105887598	0.221487213	0.257344886	0.280993239	0.317766823	0.321927093	0.463750934	0.370230568	0.904512699	Bacteria.Firmicutes.Clostridia.Clostridiales.Ruminococcaceae.Subdoligranulum	MAD2L1BP
42702	ENSG00000124713	rs4987173	0.284584385	0.91872368	0.114815028	0.483614	-0.416080807	0.03060089	0.706366703	-0.254176558	0.385672854	0.298740908	0.442025553	0.360801576	0.380809212	0.481235369	0.491187961	0.904512699	Bacteria.Firmicutes.Clostridia.Clostridiales.Ruminococcaceae.Subdoligranulum	GNMT
42703	ENSG00000124767	rs1049346	0.071620274	0.075904696	0.491726688	0.7915159	0.564068671	-0.450828651	-0.286257051	0.083705411	0.308071871	0.250001146	0.414013302	0.315373805	0.19944203	0.118105366	0.688559469	0.904512699	Bacteria.Firmicutes.Clostridia.Clostridiales.Ruminococcaceae.Subdoligranulum	GLO1
42704	ENSG00000124802	rs3757096	0.210856839	0.072751088	0.252334336	0.107919441	-0.26880404	0.580206536	0.346006133	-0.64354038	0.21274669	0.318177175	0.299622995	0.394871942	0.335623486	0.114607559	0.58495192	0.886493278	Bacteria.Firmicutes.Clostridia.Clostridiales.Ruminococcaceae.Subdoligranulum	EEF1E1
42705	ENSG00000124839	rs13404216	0.031343166	0.178385303	0.008594907	0.449399078	0.504485616	-0.325272212	-0.751513331	0.253158569	0.229353923	0.239130403	0.277443828	0.332688924	0.12954463	0.196875395	0.244006596	0.904512699	Bacteria.Firmicutes.Clostridia.Clostridiales.Ruminococcaceae.Subdoligranulum	RAB17
42706	ENSG00000124920	rs198422	0.950903117	0.323973193	0.829521389	0.74799844	0.016975222	-0.227139409	0.079040934	0.09629541	0.274647707	0.228567549	0.365641207	0.298473936	0.621268086	0.275657824	0.757077275	0.904512699	Bacteria.Firmicutes.Clostridia.Clostridiales.Ruminococcaceae.Subdoligranulum	MYRF
42707	ENSG00000125107	rs149165	0.004513711	0.028420535	0.089752453	0.648864357	0.73039794	-0.546562845	-0.558744217	0.137416895	0.248390482	0.243931962	0.324473053	0.300410854	0.044482779	0.065473545	0.457496117	0.904512699	Bacteria.Firmicutes.Clostridia.Clostridiales.Ruminococcaceae.Subdoligranulum	CNOT1
42708	ENSG00000125124	rs4556786	0.10061283	0.003602341	0.276613028	0.350110697	0.327867184	-0.880337352	-0.2731824	0.342703547	0.196893304	0.291593607	0.249019072	0.364171273	0.231639003	0.018704848	0.596030987	0.904512699	Bacteria.Firmicutes.Clostridia.Clostridiales.Ruminococcaceae.Subdoligranulum	BBS2
42709	ENSG00000125166	rs30836	0.064053291	0.08756529	0.047507335	0.112190252	0.80150122	-0.490989739	-1.072573583	0.559425816	0.42556076	0.28313449	0.531128557	0.34748862	0.189990395	0.128556571	0.383730898	0.886493278	Bacteria.Firmicutes.Clostridia.Clostridiales.Ruminococcaceae.Subdoligranulum	GOT2
42710	ENSG00000125247	rs1283228	0.510289654	0.131716515	0.357354897	0.824419611	-0.190308414	0.374837515	-0.327341644	0.067789748	0.287484169	0.245587743	0.353156898	0.304333899	0.491800376	0.163589718	0.64123386	0.904512699	Bacteria.Firmicutes.Clostridia.Clostridiales.Ruminococcaceae.Subdoligranulum	TMTC4
42711	ENSG00000125257	rs7330673	0.025128425	0.061688945	0.145540988	0.839538762	-0.368448275	0.792240916	0.310676316	0.096851764	0.160783211	0.416781131	0.210933506	0.476436519	0.115372266	0.103722797	0.513426523	0.904512699	Bacteria.Firmicutes.Clostridia.Clostridiales.Ruminococcaceae.Subdoligranulum	ABCC4
42712	ENSG00000125375	rs4898654	0.012770158	0.040314498	0.0841641	0.49542311	0.698649624	-0.475011306	-0.676632462	0.214537682	0.272928915	0.227090584	0.385881836	0.312960778	0.082337224	0.081274684	0.451059476	0.904512699	Bacteria.Firmicutes.Clostridia.Clostridiales.Ruminococcaceae.Subdoligranulum	DMAC2L
42713	ENSG00000125378	rs2761887	0.445631967	0.472283658	0.302851578	0.336992976	-0.286653273	0.19312365	0.456025217	-0.318105216	0.37358078	0.267144174	0.439141577	0.328905232	0.466570895	0.337167261	0.61246609	0.904512699	Bacteria.Firmicutes.Clostridia.Clostridiales.Ruminococcaceae.Subdoligranulum	BMP4
42714	ENSG00000125388	rs2298966	0.088416353	0.009513627	0.981819523	0.58076323	0.43051935	-0.892164531	-0.007124763	0.217394049	0.248944664	0.334016572	0.311473956	0.3916931	0.217590637	0.03423739	0.785211904	0.904512699	Bacteria.Firmicutes.Clostridia.Clostridiales.Ruminococcaceae.Subdoligranulum	GRK4
42715	ENSG00000125409	rs375938	0.005545227	0.001036629	0.087352972	0.052347911	-0.675034702	0.742840488	0.510632802	-0.571022253	0.23539131	0.216405488	0.294260029	0.288992088	0.049866811	0.00826813	0.454436025	0.844694738	Bacteria.Firmicutes.Clostridia.Clostridiales.Ruminococcaceae.Subdoligranulum	TEKT3
42716	ENSG00000125445	rs4788878	0.03798644	0.018631816	0.559781053	0.327951995	-0.898582035	0.602315195	0.335021837	-0.336499352	0.424353563	0.249667739	0.571573566	0.341432155	0.14354853	0.051908354	0.699354616	0.904512699	Bacteria.Firmicutes.Clostridia.Clostridiales.Ruminococcaceae.Subdoligranulum	MRPS7
42717	ENSG00000125449	rs11652717	0.050732594	0.01074607	0.051134675	0.06549357	0.412397184	-0.6028578	-0.529824274	0.539769413	0.20723142	0.229627915	0.266714971	0.288179526	0.168784301	0.037001409	0.386086766	0.847861013	Bacteria.Firmicutes.Clostridia.Clostridiales.Ruminococcaceae.Subdoligranulum	ARMC7
42718	ENSG00000125450	rs9988	0.167261569	0.124310911	0.584869506	0.478112618	-0.674734027	0.44255403	0.38602407	-0.292237997	0.483182349	0.284279565	0.703161806	0.409640474	0.298803438	0.157213333	0.703570088	0.904512699	Bacteria.Firmicutes.Clostridia.Clostridiales.Ruminococcaceae.Subdoligranulum	NUP85
42719	ENSG00000125458	rs11652099	0.185585998	0.054321644	0.32542022	0.393587131	0.31615347	-0.512953523	-0.299345029	0.285938979	0.236341286	0.261824412	0.302136113	0.332971511	0.315070748	0.09699104	0.622564472	0.904512699	Bacteria.Firmicutes.Clostridia.Clostridiales.Ruminococcaceae.Subdoligranulum	NT5C
42720	ENSG00000125508	rs4809309	0.004059082	1.41E-06	0.151760321	0.28120346	-0.503589421	1.098656316	0.299613922	-0.318941426	0.169123243	0.207132824	0.206612916	0.2935453	0.041760326	7.12E-05	0.517408693	0.904512699	Bacteria.Firmicutes.Clostridia.Clostridiales.Ruminococcaceae.Subdoligranulum	SRMS
42721	ENSG00000125534	rs2145166	0.788343604	0.28638466	0.616604462	0.360725256	0.050872555	-0.333168149	0.119743592	-0.364378665	0.188727927	0.309985909	0.238035614	0.395899529	0.578006944	0.257648794	0.713536889	0.904512699	Bacteria.Firmicutes.Clostridia.Clostridiales.Ruminococcaceae.Subdoligranulum	PPDPF
42722	ENSG00000125551	rs4522601	0.036339629	0.00966411	0.989807046	0.971891252	-0.464829499	0.849921716	-0.00373866	-0.014525838	0.217552683	0.318900204	0.291540476	0.410679327	0.141942957	0.034613603	0.786527799	0.912236942	Bacteria.Firmicutes.Clostridia.Clostridiales.Ruminococcaceae.Subdoligranulum	PLGLB2
42723	ENSG00000125618	rs7589901	0.001220193	0.000711642	0.018656513	0.06756136	0.780176042	-0.835405592	-0.702799974	0.552866193	0.230806337	0.235203044	0.29138365	0.297483452	0.02026936	0.006342246	0.304738805	0.851567528	Bacteria.Firmicutes.Clostridia.Clostridiales.Ruminococcaceae.Subdoligranulum	PAX8
42724	ENSG00000125629	rs2161830	0.614751582	0.822480642	0.385891364	0.763332483	0.164254477	-0.063972171	-0.370766275	0.102526339	0.324805684	0.284004954	0.424760377	0.339092902	0.525752152	0.455455226	0.651364449	0.904512699	Bacteria.Firmicutes.Clostridia.Clostridiales.Ruminococcaceae.Subdoligranulum	INSIG2
42725	ENSG00000125630	rs10205187	0.286252477	0.032219473	0.513790595	0.585931893	-0.219163314	0.772543634	0.171072181	-0.274016539	0.203857252	0.353091119	0.260585626	0.500553568	0.38233685	0.071283985	0.694018703	0.904512699	Bacteria.Firmicutes.Clostridia.Clostridiales.Ruminococcaceae.Subdoligranulum	POLR1B
42726	ENSG00000125633	rs4849656	0.057129636	0.213013338	0.280273685	0.674961234	0.657428509	-0.301916183	-0.428338973	-0.124570322	0.339548885	0.240097319	0.393463891	0.295735189	0.177708821	0.217034235	0.598475804	0.904512699	Bacteria.Firmicutes.Clostridia.Clostridiales.Ruminococcaceae.Subdoligranulum	CCDC93
42727	ENSG00000125637	rs17624793	0.76138901	0.421504516	0.222859712	0.713780259	0.06889979	0.263416538	-0.34906509	0.159024939	0.225962591	0.325665755	0.283666395	0.43170522	0.571239763	0.317010538	0.569259646	0.904512699	Bacteria.Firmicutes.Clostridia.Clostridiales.Ruminococcaceae.Subdoligranulum	PSD4
42728	ENSG00000125686	rs7212715	0.308317875	0.412636937	0.810070522	0.656022904	0.369685909	-0.213922553	0.115957599	-0.149013537	0.360077911	0.25946375	0.480553202	0.333036223	0.397686529	0.312820059	0.756618385	0.904512699	Bacteria.Firmicutes.Clostridia.Clostridiales.Ruminococcaceae.Subdoligranulum	MED1
42729	ENSG00000125703	rs7531329	0.18857587	0.15234021	0.420713477	0.361669691	-0.640197008	0.512773309	0.469853179	-0.379914212	0.481880844	0.354115727	0.579892999	0.413596827	0.316330061	0.17923438	0.661277861	0.904512699	Bacteria.Firmicutes.Clostridia.Clostridiales.Ruminococcaceae.Subdoligranulum	ATG4C
42730	ENSG00000125731	rs10409437	0.413613154	0.5120949	0.669743994	0.425259763	0.149737311	-0.254520629	-0.101145418	-0.367935196	0.181996203	0.386136576	0.236092185	0.45860132	0.454461848	0.354264113	0.727926088	0.904512699	Bacteria.Firmicutes.Clostridia.Clostridiales.Ruminococcaceae.Subdoligranulum	SH2D3A
42731	ENSG00000125733	rs1049229	0.932639769	0.868773323	0.971784048	0.955589262	0.021639989	-0.053311599	-0.011073357	-0.023467392	0.255046773	0.321423225	0.311879643	0.419799907	0.616968025	0.468649359	0.783579185	0.908374552	Bacteria.Firmicutes.Clostridia.Clostridiales.Ruminococcaceae.Subdoligranulum	TRIP10
42732	ENSG00000125734	rs340135	0.265141764	0.865266257	0.272610307	0.527755412	0.214098953	-0.045063751	-0.279109171	-0.204324034	0.190502489	0.26455655	0.252289314	0.321873088	0.372644098	0.467550638	0.594026562	0.904512699	Bacteria.Firmicutes.Clostridia.Clostridiales.Ruminococcaceae.Subdoligranulum	GPR108
42733	ENSG00000125755	rs8112594	0.572005392	0.19682739	0.681072059	0.359334652	0.124880051	-0.526677801	-0.112199467	0.522106803	0.219883935	0.403952582	0.271783817	0.565621814	0.510582664	0.20721393	0.729507142	0.904512699	Bacteria.Firmicutes.Clostridia.Clostridiales.Ruminococcaceae.Subdoligranulum	SYMPK
42734	ENSG00000125827	rs2205783	0.415499406	0.393469179	0.584542385	0.535090645	-0.232079959	0.217073816	-0.200465398	0.202109551	0.283226703	0.252715727	0.364838931	0.324141889	0.455501206	0.304490669	0.703570088	0.904512699	Bacteria.Firmicutes.Clostridia.Clostridiales.Ruminococcaceae.Subdoligranulum	TMX4
42735	ENSG00000125835	rs6083028	0.627615036	0.733648669	0.538217939	0.575900041	-0.233212273	0.107139583	0.393308379	-0.228341413	0.478517276	0.313532018	0.635661033	0.406173749	0.530831076	0.428283279	0.694395828	0.904512699	Bacteria.Firmicutes.Clostridia.Clostridiales.Ruminococcaceae.Subdoligranulum	SNRPB
42736	ENSG00000125841	rs56367061	0.233067857	0.835865676	0.393173213	0.448370724	-0.277385703	0.072307466	0.255696512	0.360832945	0.230475496	0.34762385	0.29749279	0.473110932	0.352667995	0.458851674	0.652570264	0.904512699	Bacteria.Firmicutes.Clostridia.Clostridiales.Ruminococcaceae.Subdoligranulum	NRSN2
42737	ENSG00000125851	rs6044845	0.730324051	0.657746038	0.21117503	0.456150649	0.055732958	0.166466618	-0.266273285	0.326647735	0.161003761	0.374047487	0.210892424	0.435754305	0.563600761	0.40816859	0.564475603	0.904512699	Bacteria.Firmicutes.Clostridia.Clostridiales.Ruminococcaceae.Subdoligranulum	PCSK2
42738	ENSG00000125864	rs6044886	0.96604156	0.186141049	0.218639727	0.73636403	0.01025854	-0.422397948	0.396167614	0.135134101	0.240048355	0.316168538	0.318980995	0.399691627	0.622869534	0.201311961	0.569259646	0.904512699	Bacteria.Firmicutes.Clostridia.Clostridiales.Ruminococcaceae.Subdoligranulum	BFSP1
42739	ENSG00000125871	rs2273450	0.330055375	0.469532413	0.743251746	0.017760522	0.199531066	-0.231746205	-0.082907813	-1.07886233	0.203344835	0.318580116	0.252054759	0.443709311	0.408752503	0.336214677	0.745223901	0.713936793	Bacteria.Firmicutes.Clostridia.Clostridiales.Ruminococcaceae.Subdoligranulum	MGME1
42740	ENSG00000125877	rs11699145	0.334766436	0.000607889	0.573460209	0.034842426	0.192237617	-1.234018578	-0.140817284	1.141873558	0.197844147	0.342676115	0.248889398	0.52995557	0.411750425	0.005712603	0.70294818	0.768391064	Bacteria.Firmicutes.Clostridia.Clostridiales.Ruminococcaceae.Subdoligranulum	ITPA
42741	ENSG00000125944	rs12409193	0.64772597	0.670672905	0.4640381	0.444885644	0.115767327	-0.168817864	-0.232448577	0.366003947	0.252203856	0.395235149	0.315613706	0.4762095	0.537352449	0.412408821	0.677399316	0.904512699	Bacteria.Firmicutes.Clostridia.Clostridiales.Ruminococcaceae.Subdoligranulum	HNRNPR
42742	ENSG00000125971	rs13036351	0.983616216	0.87407198	0.357366588	0.629497382	-0.005655776	0.046962069	-0.333991548	0.177619576	0.274373299	0.295163893	0.360340055	0.366456266	0.628040292	0.47030483	0.64123386	0.904512699	Bacteria.Firmicutes.Clostridia.Clostridiales.Ruminococcaceae.Subdoligranulum	DYNLRB1
42743	ENSG00000125991	rs45563939	0.151600066	0.03853475	0.085493396	0.235389697	0.298236714	-0.713218166	-0.438163034	0.519751685	0.205581428	0.337804757	0.2509765	0.434025755	0.286650128	0.079424362	0.451059476	0.904512699	Bacteria.Firmicutes.Clostridia.Clostridiales.Ruminococcaceae.Subdoligranulum	ERGIC3
42744	ENSG00000126001	rs224391	0.533409567	0.463781936	0.834418572	0.461298713	-0.150775132	0.197690766	-0.063818266	0.256715806	0.240816859	0.26826585	0.304090195	0.346427165	0.497274018	0.334609182	0.757077275	0.904512699	Bacteria.Firmicutes.Clostridia.Clostridiales.Ruminococcaceae.Subdoligranulum	CEP250
42745	ENSG00000126005	rs591590	0.197316535	0.07241455	0.361094793	0.074301824	-0.692499955	0.590329814	0.600609634	-0.719449639	0.531722996	0.323338275	0.653071387	0.396719481	0.323949861	0.114607559	0.642008359	0.851567528	Bacteria.Firmicutes.Clostridia.Clostridiales.Ruminococcaceae.Subdoligranulum	MMP24OS
42746	ENSG00000126106	rs11211020	0.985363818	0.255206388	0.30754805	0.004837606	0.005531495	0.270082108	0.38073322	-0.829277431	0.300389611	0.235310037	0.370243762	0.284375728	0.628381538	0.24018532	0.615194545	0.713936793	Bacteria.Firmicutes.Clostridia.Clostridiales.Ruminococcaceae.Subdoligranulum	TMEM53
42747	ENSG00000126214	rs861531	0.422977363	0.731737186	0.68591559	0.885288167	-0.196296033	0.090812145	0.1238484	0.04508681	0.24345899	0.263781164	0.304901157	0.311313146	0.458654319	0.427924772	0.730182535	0.904512699	Bacteria.Firmicutes.Clostridia.Clostridiales.Ruminococcaceae.Subdoligranulum	KLC1
42748	ENSG00000126215	rs3212024	0.451974848	0.311822384	0.635168368	0.536936665	-0.187270231	0.365418741	0.151910039	-0.267956126	0.24751161	0.358529491	0.318687146	0.43170203	0.469308925	0.269582244	0.719370572	0.904512699	Bacteria.Firmicutes.Clostridia.Clostridiales.Ruminococcaceae.Subdoligranulum	XRCC3
42749	ENSG00000126246	rs3848665	0.350188112	0.073779886	0.282713713	0.233879005	-0.163088635	0.578401718	-0.242750715	0.45085015	0.17333291	0.318353232	0.224129875	0.375262059	0.420097518	0.115587738	0.601102523	0.904512699	Bacteria.Firmicutes.Clostridia.Clostridiales.Ruminococcaceae.Subdoligranulum	IGFLR1
42750	ENSG00000126247	rs3810447	0.228281047	0.569175244	0.020017343	0.194751875	0.39189968	-0.125490184	-0.937241136	0.366141301	0.322261245	0.219337244	0.393164699	0.279506531	0.349592974	0.37706379	0.304738805	0.904512699	Bacteria.Firmicutes.Clostridia.Clostridiales.Ruminococcaceae.Subdoligranulum	CAPNS1
42751	ENSG00000126267	rs4806187	0.072676766	0.153460661	0.208853387	0.864304849	0.480435942	-0.304958049	-0.443734556	0.046708482	0.263394251	0.211185224	0.349637799	0.27225024	0.200939922	0.179822018	0.563785128	0.904512699	Bacteria.Firmicutes.Clostridia.Clostridiales.Ruminococcaceae.Subdoligranulum	COX6B1
42752	ENSG00000126337	rs8076977	0.054160491	0.055319371	0.656159314	0.517029157	1.126965985	-0.617675906	0.344632904	-0.279055615	0.574836144	0.316614606	0.770560741	0.428372144	0.172909181	0.097990846	0.726108869	0.904512699	Bacteria.Firmicutes.Clostridia.Clostridiales.Ruminococcaceae.Subdoligranulum	KRT36
42753	ENSG00000126432	rs646153	0.359675054	0.461591215	0.105639826	0.157304361	0.253560018	-0.199829789	-0.55021986	0.46731686	0.274888922	0.269838718	0.335378811	0.326691363	0.425082944	0.333802085	0.482554401	0.886493278	Bacteria.Firmicutes.Clostridia.Clostridiales.Ruminococcaceae.Subdoligranulum	PRDX5
42754	ENSG00000126460	rs10406941	0.22470132	0.430877472	0.79389155	0.056213544	0.238635586	-0.160370289	-0.065272909	-0.551932925	0.19470774	0.202346219	0.248829035	0.283979248	0.346998882	0.321363274	0.755810611	0.847861013	Bacteria.Firmicutes.Clostridia.Clostridiales.Ruminococcaceae.Subdoligranulum	PRRG2
42755	ENSG00000126773	rs1254027	0.336407122	0.509922123	0.029337444	0.018595371	0.18982311	-0.213414167	-0.54282024	0.938389921	0.196028306	0.322107359	0.243703928	0.388849756	0.411750425	0.353275979	0.331770645	0.713936793	Bacteria.Firmicutes.Clostridia.Clostridiales.Ruminococcaceae.Subdoligranulum	PCNX4
42756	ENSG00000126860	rs1129506	0.410022735	0.302097446	0.354415123	0.275431849	0.334449618	-0.286250456	-0.436071347	0.361089039	0.403376949	0.275219348	0.4675763	0.3283343	0.453026813	0.265370782	0.640410609	0.904512699	Bacteria.Firmicutes.Clostridia.Clostridiales.Ruminococcaceae.Subdoligranulum	EVI2A
42757	ENSG00000126870	rs1203184	0.017118553	0.003588624	0.076483287	0.361638232	0.501570055	-0.68612979	-0.47256985	0.296335464	0.205057306	0.227167203	0.262586677	0.322586843	0.095229713	0.018704848	0.43760121	0.904512699	Bacteria.Firmicutes.Clostridia.Clostridiales.Ruminococcaceae.Subdoligranulum	DYNC2I1
42758	ENSG00000126878	rs353536	0.083722659	0.08722454	0.393888141	0.936924442	-0.571915402	0.444773517	0.334363358	-0.02544917	0.325686749	0.256201199	0.389610184	0.320364303	0.213447575	0.128155424	0.653393063	0.907650636	Bacteria.Firmicutes.Clostridia.Clostridiales.Ruminococcaceae.Subdoligranulum	AIF1L
42759	ENSG00000126882	rs2767651	0.417828553	0.548265236	0.933716957	0.556811996	-0.178908531	0.207522982	-0.024717213	0.252200323	0.219436741	0.343883474	0.296060339	0.427030967	0.456428002	0.369064624	0.776318941	0.904512699	Bacteria.Firmicutes.Clostridia.Clostridiales.Ruminococcaceae.Subdoligranulum	FAM78A
42760	ENSG00000127022	rs6601065	0.328622906	0.412196544	0.132107731	0.176067381	0.211013946	-0.356175953	-0.461240173	0.661381124	0.214406591	0.431592022	0.302508871	0.483596862	0.408357905	0.312735987	0.505522473	0.90357497	Bacteria.Firmicutes.Clostridia.Clostridiales.Ruminococcaceae.Subdoligranulum	CANX
42761	ENSG00000127241	rs850307	0.052286703	0.092036326	0.33465381	0.798492875	-0.473843172	0.434387856	0.298073192	-0.079690435	0.239746042	0.254086081	0.306694389	0.310889272	0.171871781	0.131262716	0.62819571	0.904512699	Bacteria.Firmicutes.Clostridia.Clostridiales.Ruminococcaceae.Subdoligranulum	MASP1
42762	ENSG00000127249	rs281813	0.98824389	0.345486472	0.190584536	0.962132892	0.004236737	0.237490886	-0.504814685	0.014690956	0.286448682	0.249942578	0.381728339	0.308259248	0.629714567	0.284896127	0.554761548	0.910407232	Bacteria.Firmicutes.Clostridia.Clostridiales.Ruminococcaceae.Subdoligranulum	ATP13A4
42763	ENSG00000127328	rs1466711	0.03684066	0.005399943	0.831246285	0.354316112	-0.988268946	0.795660224	0.124669201	-0.332589245	0.463814744	0.276542766	0.582704739	0.356544057	0.142381666	0.02434826	0.757077275	0.904512699	Bacteria.Firmicutes.Clostridia.Clostridiales.Ruminococcaceae.Subdoligranulum	RAB3IP
42764	ENSG00000127337	rs899224	0.51440439	0.439772448	0.62352777	0.690157026	0.239657796	-0.23660276	-0.228862525	0.152614026	0.365593266	0.304399473	0.464061927	0.381156471	0.493516219	0.324210062	0.715113022	0.904512699	Bacteria.Firmicutes.Clostridia.Clostridiales.Ruminococcaceae.Subdoligranulum	YEATS4
42765	ENSG00000127364	rs17464086	0.106440811	0.027023854	0.546375218	0.342839187	-0.377929881	0.429032376	0.168791505	-0.222497342	0.230901329	0.189704799	0.278382018	0.232872952	0.238835658	0.063253892	0.696168989	0.904512699	Bacteria.Firmicutes.Clostridia.Clostridiales.Ruminococcaceae.Subdoligranulum	TAS2R4
42766	ENSG00000127366	rs57641758	0.00446795	0.00333118	0.090630424	0.208221694	0.625192169	-0.512555331	-0.444042425	0.267967348	0.212354335	0.16827081	0.258583748	0.210846704	0.044482779	0.01771294	0.458523248	0.904512699	Bacteria.Firmicutes.Clostridia.Clostridiales.Ruminococcaceae.Subdoligranulum	TAS2R5
42767	ENSG00000127399	rs11765692	0.058521366	0.10727286	0.939571463	0.616542738	-0.435132171	0.531863111	0.021737574	0.185966668	0.226024784	0.325736382	0.285652964	0.369614128	0.180628646	0.143606615	0.77670086	0.904512699	Bacteria.Firmicutes.Clostridia.Clostridiales.Ruminococcaceae.Subdoligranulum	LRRC61
42768	ENSG00000127415	rs113289555	0.730901065	0.042657194	0.979930615	0.085136755	0.071580202	-0.574736828	0.006528957	0.61555862	0.207245738	0.278049336	0.258558014	0.352175957	0.563807305	0.083825465	0.785028361	0.860350982	Bacteria.Firmicutes.Clostridia.Clostridiales.Ruminococcaceae.Subdoligranulum	IDUA
42769	ENSG00000127463	rs55717136	0.553029497	0.529988519	0.267466661	0.184909051	-0.241815164	0.266085443	0.52241158	-0.63955773	0.405541276	0.421450856	0.467122196	0.47735724	0.502425076	0.361894917	0.589978592	0.904512699	Bacteria.Firmicutes.Clostridia.Clostridiales.Ruminococcaceae.Subdoligranulum	EMC1
42770	ENSG00000127507	rs3795034	0.948619904	0.575927094	0.583306064	0.932003898	0.016834002	-0.148542189	0.180227314	-0.030339285	0.260243663	0.264245649	0.326927567	0.354223719	0.621008522	0.38013639	0.703570088	0.907287324	Bacteria.Firmicutes.Clostridia.Clostridiales.Ruminococcaceae.Subdoligranulum	ADGRE2
42771	ENSG00000127578	rs35915772	0.037300168	0.001275859	0.690146147	0.267581337	-0.421316079	0.926558455	0.099429405	-0.365408523	0.198228999	0.275286587	0.248317649	0.326814605	0.142742837	0.009423891	0.730823257	0.904512699	Bacteria.Firmicutes.Clostridia.Clostridiales.Ruminococcaceae.Subdoligranulum	WFIKKN1
42772	ENSG00000127666	rs12980651	0.159924658	0.215306102	0.291889701	0.638261794	0.562847309	-0.347360992	-0.510527279	0.166759609	0.395996407	0.277639187	0.480504935	0.353070528	0.292357015	0.217979617	0.607841062	0.904512699	Bacteria.Firmicutes.Clostridia.Clostridiales.Ruminococcaceae.Subdoligranulum	TICAM1
42773	ENSG00000127720	rs7311246	0.21216053	0.285361439	0.043852446	0.130706685	0.266212109	-0.341391258	-0.541285373	0.653386329	0.211304751	0.316957126	0.263414361	0.4269492	0.336763651	0.25707492	0.377804753	0.886493278	Bacteria.Firmicutes.Clostridia.Clostridiales.Ruminococcaceae.Subdoligranulum	METTL25
42774	ENSG00000127831	rs4674310	0.005185142	0.035728512	0.021511099	0.342970079	0.617845137	-0.485876259	-0.705227878	0.289160833	0.213669767	0.226631012	0.299473661	0.302727784	0.048261561	0.075820124	0.306807517	0.904512699	Bacteria.Firmicutes.Clostridia.Clostridiales.Ruminococcaceae.Subdoligranulum	VIL1
42775	ENSG00000127922	rs10278858	0.263367261	0.561968633	0.051783123	0.348982705	0.221344557	-0.265762096	-0.519366327	0.511989167	0.196212276	0.455956127	0.262199683	0.542780788	0.372116304	0.373913479	0.387024811	0.904512699	Bacteria.Firmicutes.Clostridia.Clostridiales.Ruminococcaceae.Subdoligranulum	SEM1
42776	ENSG00000127946	rs757359	0.832992784	0.668729607	0.441068579	0.092747871	-0.071771787	-0.10123661	-0.350495481	0.526449861	0.339024513	0.23553479	0.452213516	0.308623672	0.588649035	0.412155075	0.669279444	0.877152822	Bacteria.Firmicutes.Clostridia.Clostridiales.Ruminococcaceae.Subdoligranulum	HIP1
42777	ENSG00000127951	rs12704823	0.239809876	0.192064821	0.318058967	0.369246786	0.245645791	-0.445794922	-0.263612742	0.427223741	0.207092482	0.338239641	0.262023751	0.472556364	0.356475827	0.204714102	0.618868774	0.904512699	Bacteria.Firmicutes.Clostridia.Clostridiales.Ruminococcaceae.Subdoligranulum	FGL2
42778	ENSG00000127952	rs2286829	0.0664275	0.064356872	0.105581882	0.631049328	0.364927409	-0.493480629	-0.416535313	0.161590515	0.195523622	0.262322466	0.253850222	0.334904651	0.194491094	0.10632508	0.482554401	0.904512699	Bacteria.Firmicutes.Clostridia.Clostridiales.Ruminococcaceae.Subdoligranulum	STYXL1
42779	ENSG00000127980	rs10252324	0.257629381	0.707895254	0.062770056	0.424145506	0.230689504	-0.17430193	-0.495446557	0.449105407	0.202025869	0.463190064	0.261752522	0.558421751	0.368360725	0.420590013	0.413111552	0.904512699	Bacteria.Firmicutes.Clostridia.Clostridiales.Ruminococcaceae.Subdoligranulum	PEX1
42780	ENSG00000128039	rs11935857	0.109070906	0.015697536	0.757254717	0.616881884	-0.353054962	0.730830357	0.087317089	-0.187572338	0.21735346	0.294689214	0.281328791	0.373165151	0.241802811	0.046127485	0.747007725	0.904512699	Bacteria.Firmicutes.Clostridia.Clostridiales.Ruminococcaceae.Subdoligranulum	SRD5A3
42781	ENSG00000128245	rs2853887	0.911533792	0.518347307	0.710374459	0.679533444	-0.031142774	0.210681593	-0.128312739	-0.172118865	0.279229792	0.324435701	0.344040248	0.414806789	0.612045628	0.356769239	0.738054768	0.904512699	Bacteria.Firmicutes.Clostridia.Clostridiales.Ruminococcaceae.Subdoligranulum	YWHAH
42782	ENSG00000128272	rs738288	0.081615444	0.109736316	0.9027049	0.953045473	-0.627930748	0.450953869	0.053959048	-0.019625795	0.355084486	0.278155237	0.439706665	0.332038321	0.211287715	0.145265352	0.77364191	0.908374552	Bacteria.Firmicutes.Clostridia.Clostridiales.Ruminococcaceae.Subdoligranulum	ATF4
42783	ENSG00000128294	rs134159	0.596166221	0.853782214	0.091180284	0.228280671	-0.142215605	-0.041585121	0.613506409	-0.362169804	0.26707025	0.224762434	0.357891348	0.297813963	0.519515951	0.464256585	0.459899728	0.904512699	Bacteria.Firmicutes.Clostridia.Clostridiales.Ruminococcaceae.Subdoligranulum	TPST2
42784	ENSG00000128309	rs11704682	0.243434047	0.472100279	0.166174022	0.647704919	0.234894475	-0.265163603	-0.360578753	0.194761224	0.199575294	0.366643226	0.257542317	0.424268052	0.358566047	0.337163146	0.53268569	0.904512699	Bacteria.Firmicutes.Clostridia.Clostridiales.Ruminococcaceae.Subdoligranulum	MPST
42785	ENSG00000128311	rs62230766	0.581017096	0.972684672	0.196220663	0.479146147	0.108625981	-0.009812459	-0.317942976	0.29990645	0.19585026	0.285482638	0.243522068	0.421382433	0.512973153	0.496352198	0.556248764	0.904512699	Bacteria.Firmicutes.Clostridia.Clostridiales.Ruminococcaceae.Subdoligranulum	TST
42786	ENSG00000128463	rs1133154	0.984658792	0.632209899	0.685202597	0.735480575	0.004157915	-0.190321959	-0.109016407	0.183482354	0.215418867	0.395799182	0.267743448	0.540808892	0.628337461	0.400571733	0.730135272	0.904512699	Bacteria.Firmicutes.Clostridia.Clostridiales.Ruminococcaceae.Subdoligranulum	EMC4
42787	ENSG00000128536	rs7805904	0.161002125	0.242061822	0.056014778	0.129723701	0.4580856	-0.29033522	-0.862489792	0.502048653	0.323134292	0.245954918	0.443397584	0.327206113	0.29309615	0.233013028	0.398454349	0.886493278	Bacteria.Firmicutes.Clostridia.Clostridiales.Ruminococcaceae.Subdoligranulum	CDHR3
42788	ENSG00000128578	rs13241869	0.654672249	0.620547017	0.300899123	0.387403016	0.108396094	0.109066576	-0.302562246	0.255822554	0.241244269	0.219265151	0.290176449	0.29401739	0.538855114	0.396357157	0.612030129	0.904512699	Bacteria.Firmicutes.Clostridia.Clostridiales.Ruminococcaceae.Subdoligranulum	STRIP2
42789	ENSG00000128591	rs13227216	0.257198168	0.378883292	0.58008871	0.844029431	-0.243799158	0.310516544	0.149647087	0.080043456	0.213311336	0.350506291	0.269147838	0.405246851	0.367964116	0.297693493	0.70294818	0.904512699	Bacteria.Firmicutes.Clostridia.Clostridiales.Ruminococcaceae.Subdoligranulum	FLNC
42790	ENSG00000128604	rs3778752	0.033344606	0.006646317	0.075758808	0.046871186	-0.631354664	0.556287762	0.631815648	-0.533383642	0.290493548	0.198484433	0.350186457	0.263344397	0.133857776	0.027717431	0.436213078	0.823388383	Bacteria.Firmicutes.Clostridia.Clostridiales.Ruminococcaceae.Subdoligranulum	IRF5
42791	ENSG00000128641	rs17510929	0.559196851	0.451558039	0.639887816	0.620586701	-0.16216557	0.236165878	0.169882245	-0.194904278	0.276254885	0.311847367	0.361433709	0.391876044	0.504774343	0.329206832	0.720576132	0.904512699	Bacteria.Firmicutes.Clostridia.Clostridiales.Ruminococcaceae.Subdoligranulum	MYO1B
42792	ENSG00000128654	rs818365	0.37518951	0.487357987	0.512187885	0.94170934	0.259851492	-0.150882095	-0.259569945	-0.021526647	0.291040912	0.216028363	0.393884045	0.293276163	0.433355645	0.343408716	0.694018703	0.907711896	Bacteria.Firmicutes.Clostridia.Clostridiales.Ruminococcaceae.Subdoligranulum	MTX2
42793	ENSG00000128655	rs6714047	0.013338388	0.369032913	0.081581954	0.826302443	0.567261268	-0.317126722	-0.542323442	-0.09015805	0.223057311	0.350619343	0.306640509	0.409215071	0.085539833	0.293636077	0.451059476	0.904512699	Bacteria.Firmicutes.Clostridia.Clostridiales.Ruminococcaceae.Subdoligranulum	PDE11A
42794	ENSG00000128699	rs1899025	0.165819623	0.107038619	0.796590545	0.602304298	0.56113883	-0.403506138	0.119481965	-0.151679323	0.40045154	0.246956818	0.461666507	0.289680492	0.297117701	0.14339416	0.75584023	0.904512699	Bacteria.Firmicutes.Clostridia.Clostridiales.Ruminococcaceae.Subdoligranulum	ORMDL1
42795	ENSG00000128710	rs1971514	0.093279879	0.023382609	0.183736482	0.216437497	-0.385944594	0.731595887	0.373722398	-0.570495023	0.226630898	0.315200412	0.278186954	0.457124327	0.224478865	0.058932372	0.548800561	0.904512699	Bacteria.Firmicutes.Clostridia.Clostridiales.Ruminococcaceae.Subdoligranulum	HOXD10
42796	ENSG00000128791	rs62087494	0.552995929	0.002527915	0.607316694	0.459573234	0.124021482	-0.981325338	0.134408681	0.335042803	0.207975236	0.312530024	0.260291541	0.450382854	0.502425076	0.014524667	0.710927608	0.904512699	Bacteria.Firmicutes.Clostridia.Clostridiales.Ruminococcaceae.Subdoligranulum	TWSG1
42797	ENSG00000128829	rs3736290	0.057474146	0.005176592	0.259157009	0.122138537	0.621278797	-0.639627038	-0.465141207	0.465076388	0.321334904	0.221157848	0.408668337	0.296989679	0.177932463	0.023793299	0.585934769	0.886493278	Bacteria.Firmicutes.Clostridia.Clostridiales.Ruminococcaceae.Subdoligranulum	EIF2AK4
42798	ENSG00000128833	rs8040562	0.288956083	0.499163045	0.77717385	0.835485945	0.699930548	-0.252274202	-0.243687057	-0.100577915	0.654741911	0.371234652	0.857555931	0.48240367	0.384428896	0.348153534	0.750761044	0.904512699	Bacteria.Firmicutes.Clostridia.Clostridiales.Ruminococcaceae.Subdoligranulum	MYO5C
42799	ENSG00000128881	rs12437637	0.194738918	0.108040311	0.185575573	0.092944292	-0.585924956	0.440155471	0.669690335	-0.537778147	0.447272778	0.27017085	0.500616592	0.315458453	0.321927093	0.144125804	0.550210705	0.877152822	Bacteria.Firmicutes.Clostridia.Clostridiales.Ruminococcaceae.Subdoligranulum	TTBK2
42800	ENSG00000128891	rs11629711	0.012748221	0.003361431	0.093265283	0.18634276	1.142875686	-0.826012615	-0.847664802	0.443467427	0.446351963	0.271455035	0.497735402	0.332093376	0.082337224	0.01777422	0.464814354	0.904512699	Bacteria.Firmicutes.Clostridia.Clostridiales.Ruminococcaceae.Subdoligranulum	CCDC32
42801	ENSG00000128915	rs11637887	0.209938253	0.022510934	0.671322309	0.28416981	-0.29281362	0.846612163	0.120664371	-0.47677023	0.231277372	0.362342006	0.283092374	0.441543386	0.335014663	0.05759944	0.727926088	0.904512699	Bacteria.Firmicutes.Clostridia.Clostridiales.Ruminococcaceae.Subdoligranulum	ICE2
42802	ENSG00000128928	rs9635324	0.138610324	0.025625326	0.86412434	0.545110704	-0.408072243	0.570970461	0.059282832	-0.201454061	0.272207522	0.250038574	0.345078846	0.331203912	0.272654301	0.061731097	0.767132136	0.904512699	Bacteria.Firmicutes.Clostridia.Clostridiales.Ruminococcaceae.Subdoligranulum	IVD
42803	ENSG00000128944	rs7166991	0.608777796	0.069325694	0.82667649	0.353876977	-0.108665205	0.660180488	0.059453233	-0.486789564	0.211298021	0.357559402	0.270442107	0.521371631	0.523826997	0.111029496	0.757077275	0.904512699	Bacteria.Firmicutes.Clostridia.Clostridiales.Ruminococcaceae.Subdoligranulum	KNSTRN
42804	ENSG00000128989	rs58246435	0.687323404	0.71227037	0.680234978	0.622108374	-0.094318441	0.148547768	0.118796861	-0.283119201	0.233307247	0.401046609	0.286966573	0.571734747	0.549123759	0.421605954	0.729507142	0.904512699	Bacteria.Firmicutes.Clostridia.Clostridiales.Ruminococcaceae.Subdoligranulum	ARPP19
42805	ENSG00000129007	rs7498094	0.00855732	0.025823075	0.131970072	0.731553603	0.632698718	-0.437559309	-0.460775904	0.085420067	0.233440304	0.19188148	0.302094907	0.247942197	0.066826897	0.06186665	0.505522473	0.904512699	Bacteria.Firmicutes.Clostridia.Clostridiales.Ruminococcaceae.Subdoligranulum	CALML4
42806	ENSG00000129055	rs1874883	0.016179118	0.013089619	0.483687341	0.555811338	-0.886676238	0.599819223	-0.333943353	0.185160115	0.359242865	0.235190855	0.474109704	0.31272137	0.093870369	0.042114903	0.685871548	0.904512699	Bacteria.Firmicutes.Clostridia.Clostridiales.Ruminococcaceae.Subdoligranulum	ANAPC13
42807	ENSG00000129083	rs2575823	0.758161701	0.709879268	0.547779012	0.680499911	0.113421007	0.09266309	-0.27377011	-0.129629585	0.366849502	0.248009547	0.453108291	0.313409397	0.570403101	0.420846755	0.696464473	0.904512699	Bacteria.Firmicutes.Clostridia.Clostridiales.Ruminococcaceae.Subdoligranulum	COPB1
42808	ENSG00000129103	rs4585698	0.507504661	0.424916009	0.266866171	0.235291643	-0.137961386	0.223021081	-0.316234632	0.468015464	0.207037792	0.277770347	0.28240789	0.390740003	0.490670128	0.318315144	0.589416228	0.904512699	Bacteria.Firmicutes.Clostridia.Clostridiales.Ruminococcaceae.Subdoligranulum	SUMF2
42809	ENSG00000129128	rs3733371	0.548893487	0.259628533	0.942980599	0.726292626	-0.120380332	0.481915602	-0.019341609	-0.168302289	0.199795147	0.42382951	0.269393049	0.478738024	0.500377897	0.24302183	0.777080307	0.904512699	Bacteria.Firmicutes.Clostridia.Clostridiales.Ruminococcaceae.Subdoligranulum	SPCS3
42810	ENSG00000129187	rs11731019	0.033170813	0.050805112	0.0829579	0.190177932	-0.666310041	0.549074703	0.673329277	-0.474026448	0.306264042	0.276001551	0.382467414	0.358114099	0.133600918	0.093098996	0.451059476	0.904512699	Bacteria.Firmicutes.Clostridia.Clostridiales.Ruminococcaceae.Subdoligranulum	DCTD
42811	ENSG00000129195	rs7218283	0.059361869	0.057498434	0.012489268	0.010276681	-1.568293144	0.865543454	2.528601474	-1.428444747	0.817415882	0.447717117	0.984531513	0.540634515	0.181815291	0.100504847	0.272579756	0.713936793	Bacteria.Firmicutes.Clostridia.Clostridiales.Ruminococcaceae.Subdoligranulum	PIMREG
42812	ENSG00000129197	rs56188406	0.683675087	0.763220851	0.828736533	0.669780743	-0.096001159	0.07095888	0.063709433	-0.123276499	0.234573394	0.234573394	0.293345884	0.28778432	0.548678646	0.43736901	0.757077275	0.904512699	Bacteria.Firmicutes.Clostridia.Clostridiales.Ruminococcaceae.Subdoligranulum	RPAIN
42813	ENSG00000129235	rs12949767	0.913874369	0.501270793	0.226392973	0.830161927	0.033493408	0.161589521	-0.477809817	0.065745913	0.308501032	0.238963872	0.391295059	0.30530412	0.612045628	0.34880994	0.571392158	0.904512699	Bacteria.Firmicutes.Clostridia.Clostridiales.Ruminococcaceae.Subdoligranulum	TXNDC17
42814	ENSG00000129250	rs8076995	0.53541423	0.006497739	0.659046992	0.150905646	-0.119365247	0.843788447	-0.107248303	-0.623383507	0.191589415	0.300190204	0.241968431	0.428971916	0.497571202	0.0271686	0.726539759	0.886493278	Bacteria.Firmicutes.Clostridia.Clostridiales.Ruminococcaceae.Subdoligranulum	KIF1C
42815	ENSG00000129255	rs888110	0.931107484	0.51474346	0.181727884	0.629457688	-0.031868894	0.177113886	-0.69649128	0.176904604	0.367228966	0.270402411	0.516039307	0.364938816	0.616823205	0.355448688	0.545534236	0.904512699	Bacteria.Firmicutes.Clostridia.Clostridiales.Ruminococcaceae.Subdoligranulum	MPDU1
42816	ENSG00000129317	rs11531289	0.416159743	0.185682995	0.942269879	0.776979715	-0.270837885	0.379367064	0.028795031	-0.100206643	0.330997072	0.283660151	0.396115656	0.352320399	0.455807328	0.200957102	0.777080307	0.904512699	Bacteria.Firmicutes.Clostridia.Clostridiales.Ruminococcaceae.Subdoligranulum	PUS7L
42817	ENSG00000129347	rs3745246	0.685713662	0.944050556	0.313289052	0.50902916	-0.159948303	0.017341061	0.514460088	-0.212215908	0.393507559	0.246155994	0.506305155	0.319621797	0.549123759	0.488037729	0.618022532	0.904512699	Bacteria.Firmicutes.Clostridia.Clostridiales.Ruminococcaceae.Subdoligranulum	KRI1
42818	ENSG00000129354	rs10409578	0.254905128	0.156257051	0.397762881	0.178299623	-0.991142693	0.656351917	0.847652383	-0.724052122	0.862984007	0.457666383	0.995889066	0.532194963	0.36665696	0.181529993	0.654047306	0.904512699	Bacteria.Firmicutes.Clostridia.Clostridiales.Ruminococcaceae.Subdoligranulum	AP1M2
42819	ENSG00000129451	rs7259451	0.009060999	0.086237649	0.009398445	0.105059831	-0.538981614	0.523598759	0.730270281	-0.635575319	0.200428311	0.300642467	0.272941448	0.38674828	0.068808071	0.127654395	0.247928952	0.886493278	Bacteria.Firmicutes.Clostridia.Clostridiales.Ruminococcaceae.Subdoligranulum	KLK10
42820	ENSG00000129460	rs961249	0.207794643	0.182798162	0.014809556	0.015919124	0.696094101	-0.420182768	-1.674305214	0.964378738	0.547192437	0.312092191	0.669002968	0.389722987	0.333149675	0.198862533	0.296119102	0.713936793	Bacteria.Firmicutes.Clostridia.Clostridiales.Ruminococcaceae.Subdoligranulum	NGDN
42821	ENSG00000129472	rs2282046	0.192106055	0.24729343	0.551716685	0.833855334	0.345165598	-0.324274339	-0.210871237	0.069828701	0.26191339	0.277801101	0.352476567	0.331584605	0.31911883	0.235777379	0.696873269	0.904512699	Bacteria.Firmicutes.Clostridia.Clostridiales.Ruminococcaceae.Subdoligranulum	RAB2B
42822	ENSG00000129473	rs4982748	0.050254506	0.276714806	0.028859339	0.612272954	0.445310018	-0.278989225	-0.639586865	0.170733837	0.223292976	0.254366657	0.286265442	0.335262903	0.168364554	0.251971242	0.331770645	0.904512699	Bacteria.Firmicutes.Clostridia.Clostridiales.Ruminococcaceae.Subdoligranulum	BCL2L2
42823	ENSG00000129514	rs200967515	0.610814373	0.671748358	0.1196612	0.073126024	0.10512626	0.15344179	-0.418075253	0.907342322	0.205586792	0.360488922	0.265169433	0.4982413	0.52404344	0.412408821	0.494729469	0.851567528	Bacteria.Firmicutes.Clostridia.Clostridiales.Ruminococcaceae.Subdoligranulum	FOXA1
42824	ENSG00000129566	rs1713434	0.000451031	0.010117655	0.0026657	0.131410091	0.928001922	-0.582654606	-1.006277157	0.430686936	0.251257344	0.220034713	0.32231738	0.281951578	0.011677073	0.035891102	0.204492829	0.886493278	Bacteria.Firmicutes.Clostridia.Clostridiales.Ruminococcaceae.Subdoligranulum	TEP1
42825	ENSG00000129596	rs34869	0.003210708	0.001707071	0.33812259	0.711823999	-0.817200023	0.76764859	0.327832034	-0.111634455	0.267176388	0.234700904	0.339761351	0.30089959	0.036227534	0.011491143	0.629326352	0.904512699	Bacteria.Firmicutes.Clostridia.Clostridiales.Ruminococcaceae.Subdoligranulum	CDO1
42826	ENSG00000129625	rs153558	0.264514295	0.15856108	0.669683321	0.318931997	-0.275495204	0.362808289	0.136168357	-0.325238466	0.244807317	0.254411227	0.317780085	0.323866177	0.372644098	0.183420904	0.727926088	0.904512699	Bacteria.Firmicutes.Clostridia.Clostridiales.Ruminococcaceae.Subdoligranulum	REEP5
42827	ENSG00000129636	rs2111227	0.010438101	0.207802774	0.005805271	0.703006778	0.474615573	-0.297537421	-0.712009997	0.118791091	0.18003024	0.233895351	0.249710251	0.310221215	0.075434039	0.213854557	0.224740567	0.904512699	Bacteria.Firmicutes.Clostridia.Clostridiales.Ruminococcaceae.Subdoligranulum	ITFG1
42828	ENSG00000129654	rs9302997	0.013485689	0.006422282	0.509212197	0.526601986	-0.642841337	0.7266219	0.21215901	-0.207815024	0.253197392	0.258119432	0.319674659	0.326456897	0.086087883	0.027031717	0.694018703	0.904512699	Bacteria.Firmicutes.Clostridia.Clostridiales.Ruminococcaceae.Subdoligranulum	FOXJ1
42829	ENSG00000129657	rs370168977	0.846265246	0.590041022	0.584094457	0.319240743	0.05413293	-0.219926028	-0.192754366	0.524607599	0.278104581	0.406202137	0.35038637	0.522730027	0.593640519	0.384870679	0.703570088	0.904512699	Bacteria.Firmicutes.Clostridia.Clostridiales.Ruminococcaceae.Subdoligranulum	SEC14L1
42830	ENSG00000129744	rs61878545	0.913104789	0.23265907	0.139081296	0.187764839	-0.019853413	0.574154328	-0.349706269	0.760239915	0.181239749	0.476634213	0.233557109	0.571174326	0.612045628	0.227655986	0.510211922	0.904512699	Bacteria.Firmicutes.Clostridia.Clostridiales.Ruminococcaceae.Subdoligranulum	ART1
42831	ENSG00000129925	rs11646097	0.008979096	0.006908661	0.430630688	0.669963665	0.758484735	-0.60849722	-0.289990906	0.115913878	0.281700913	0.218204589	0.365697441	0.270756187	0.068808071	0.0282642	0.669279444	0.904512699	Bacteria.Firmicutes.Clostridia.Clostridiales.Ruminococcaceae.Subdoligranulum	PGAP6
42832	ENSG00000129932	rs4807481	0.302230846	0.02404891	0.57799109	0.07851762	0.241496345	-0.720847919	-0.168057574	0.669276338	0.232254505	0.312111984	0.300590118	0.374509941	0.394627356	0.059946233	0.70294818	0.860350982	Bacteria.Firmicutes.Clostridia.Clostridiales.Ruminococcaceae.Subdoligranulum	DOHH
42833	ENSG00000129933	rs15622	0.873644046	0.516692441	0.614677385	0.829577886	-0.056082762	0.15762435	-0.215003841	-0.065457207	0.351284787	0.241770772	0.425070902	0.302905241	0.602774053	0.35614497	0.712866954	0.904512699	Bacteria.Firmicutes.Clostridia.Clostridiales.Ruminococcaceae.Subdoligranulum	MAU2
42834	ENSG00000129946	rs182361580	0.409500134	0.691365699	0.228486655	0.304100971	-0.180169978	0.183340262	0.334178018	-0.584277812	0.217057894	0.459789199	0.274919221	0.564113288	0.453026813	0.417291939	0.571392158	0.904512699	Bacteria.Firmicutes.Clostridia.Clostridiales.Ruminococcaceae.Subdoligranulum	SHC2
42835	ENSG00000129990	rs3810352	0.000873319	0.001208477	0.16923177	0.129085879	-0.726431046	0.838314227	0.372902434	-0.443719489	0.208310458	0.247777548	0.268295805	0.288701119	0.017264793	0.009212977	0.53268569	0.886493278	Bacteria.Firmicutes.Clostridia.Clostridiales.Ruminococcaceae.Subdoligranulum	SYT5
42836	ENSG00000130038	rs73249734	0.692801802	0.001022632	0.211869925	0.403542251	-0.0703708	0.965071621	-0.283606353	-0.308224138	0.177349832	0.280790423	0.22496656	0.366620718	0.54981543	0.008225611	0.564475603	0.904512699	Bacteria.Firmicutes.Clostridia.Clostridiales.Ruminococcaceae.Subdoligranulum	CRACR2A
42837	ENSG00000130177	rs7319446	0.341127115	0.338245015	0.909963391	0.940986043	-0.212685605	0.37060271	-0.033090253	-0.033286642	0.221810134	0.384186422	0.291494259	0.447924378	0.414844896	0.281863281	0.774564288	0.907711896	Bacteria.Firmicutes.Clostridia.Clostridiales.Ruminococcaceae.Subdoligranulum	CDC16
42838	ENSG00000130193	rs3736011	0.922274214	0.846915276	0.932300418	0.529199308	0.027075373	0.054599007	0.030948265	-0.238316947	0.276439444	0.28170543	0.362920362	0.376743358	0.614741352	0.462204917	0.776318941	0.904512699	Bacteria.Firmicutes.Clostridia.Clostridiales.Ruminococcaceae.Subdoligranulum	THEM6
42839	ENSG00000130203	rs34810028	0.020398344	0.040331593	0.106089505	0.247201156	-0.714183051	0.572455675	0.635250918	-0.401688619	0.300547098	0.273700371	0.387717529	0.34405293	0.106305589	0.081274684	0.482554401	0.904512699	Bacteria.Firmicutes.Clostridia.Clostridiales.Ruminococcaceae.Subdoligranulum	APOE
42840	ENSG00000130294	rs4413161	0.22797585	0.192552279	0.313322751	0.253565606	-0.498742004	0.3453455	0.530350758	-0.399763346	0.409846281	0.262316421	0.521980567	0.347082275	0.349349246	0.205117059	0.618022532	0.904512699	Bacteria.Firmicutes.Clostridia.Clostridiales.Ruminococcaceae.Subdoligranulum	KIF1A
42841	ENSG00000130299	rs62128107	0.792110377	0.182001428	0.872439387	0.167680878	-0.049609955	-0.656931528	0.03968314	0.777001901	0.187460999	0.487037963	0.246194887	0.556974709	0.578602205	0.198727971	0.767611642	0.898256166	Bacteria.Firmicutes.Clostridia.Clostridiales.Ruminococcaceae.Subdoligranulum	GTPBP3
42842	ENSG00000130312	rs6903	0.635490563	0.494836359	0.753795939	0.933863566	-0.124627346	0.16008659	-0.101145962	0.024170496	0.261701336	0.233210642	0.321152949	0.290155105	0.533477173	0.346458308	0.747007725	0.907287324	Bacteria.Firmicutes.Clostridia.Clostridiales.Ruminococcaceae.Subdoligranulum	MRPL34
42843	ENSG00000130313	rs9789265	0.455221241	0.067526256	0.699839207	0.359238897	0.160759811	-0.537584474	-0.104685757	0.324258993	0.214012928	0.289222779	0.270352154	0.351213924	0.470698994	0.10955889	0.734813083	0.904512699	Bacteria.Firmicutes.Clostridia.Clostridiales.Ruminococcaceae.Subdoligranulum	PGLS
42844	ENSG00000130348	rs2054365	0.014916302	0.022053783	0.60880292	0.617053232	0.594304369	-0.537871694	-0.170638354	-0.154459538	0.237731578	0.229387504	0.331827288	0.307438847	0.090560503	0.057269454	0.711481222	0.904512699	Bacteria.Firmicutes.Clostridia.Clostridiales.Ruminococcaceae.Subdoligranulum	QRSL1
42845	ENSG00000130382	rs1560694	0.38610572	0.146374934	0.662065438	0.886001125	0.359549108	-0.430141253	0.21984536	0.051418672	0.412096654	0.292658738	0.500739278	0.357269248	0.441063636	0.174535778	0.726561215	0.904512699	Bacteria.Firmicutes.Clostridia.Clostridiales.Ruminococcaceae.Subdoligranulum	MLLT1
42846	ENSG00000130413	rs12224243	0.186920072	0.073049054	0.020968093	0.850346738	-0.258470389	-0.612851144	0.583273206	0.092076168	0.193814374	0.336437339	0.24660624	0.486101067	0.315321496	0.114886274	0.304738805	0.904512699	Bacteria.Firmicutes.Clostridia.Clostridiales.Ruminococcaceae.Subdoligranulum	STK33
42847	ENSG00000130414	rs28364593	0.350994848	0.308987553	0.25049143	0.82988677	0.177377193	-0.410834445	-0.274398302	0.102976336	0.188837053	0.400715706	0.236683208	0.477405205	0.420432759	0.268564848	0.58495192	0.904512699	Bacteria.Firmicutes.Clostridia.Clostridiales.Ruminococcaceae.Subdoligranulum	NDUFA10
42848	ENSG00000130475	rs17710812	0.006368962	0.004261713	0.032539448	0.057387961	-0.838140201	0.864679284	0.793362588	-0.681014175	0.297416746	0.292057446	0.363301305	0.352105844	0.054605746	0.020850349	0.342880738	0.847861013	Bacteria.Firmicutes.Clostridia.Clostridiales.Ruminococcaceae.Subdoligranulum	FCHO1
42849	ENSG00000130511	rs75581575	0.642984907	0.058720888	0.929630968	0.174151522	0.105414731	-0.790454045	-0.02488816	0.740541338	0.22637225	0.410926565	0.280756093	0.539045389	0.535351498	0.101705134	0.776318941	0.903497671	Bacteria.Firmicutes.Clostridia.Clostridiales.Ruminococcaceae.Subdoligranulum	SSBP4
42850	ENSG00000130518	rs1469024	0.110639829	0.081350919	0.752248591	0.774789295	0.421020625	-0.319994916	-0.102257295	-0.065699029	0.260365075	0.1807912	0.322584145	0.228684281	0.244375075	0.12314754	0.746621724	0.904512699	Bacteria.Firmicutes.Clostridia.Clostridiales.Ruminococcaceae.Subdoligranulum	IQCN
42851	ENSG00000130638	rs2283667	0.160811368	0.107528575	0.640169585	0.746324903	0.505290157	-0.444577426	-0.218792297	0.118656525	0.356267645	0.272480893	0.465885449	0.365269825	0.292971848	0.143645039	0.720576132	0.904512699	Bacteria.Firmicutes.Clostridia.Clostridiales.Ruminococcaceae.Subdoligranulum	ATXN10
42852	ENSG00000130640	rs12244716	0.989393078	0.706909834	0.896393145	0.749119322	0.00280619	-0.184500539	0.036121269	-0.178484247	0.2102857	0.488562057	0.276322026	0.555783934	0.630069271	0.420590013	0.773505144	0.904512699	Bacteria.Firmicutes.Clostridia.Clostridiales.Ruminococcaceae.Subdoligranulum	TUBGCP2
42853	ENSG00000130653	rs2254149	0.452241748	0.824848661	0.252251138	0.095954939	-0.144052389	0.039503806	-0.29743135	0.387985292	0.190504277	0.17778936	0.25751418	0.229724319	0.469324895	0.456500199	0.58495192	0.877152822	Bacteria.Firmicutes.Clostridia.Clostridiales.Ruminococcaceae.Subdoligranulum	PNPLA7
42854	ENSG00000130669	rs13228	0.929581281	0.922318339	0.530783171	0.715140368	0.025048077	0.021856455	-0.212018478	0.114671105	0.282360165	0.223281484	0.336466178	0.312854041	0.616509274	0.482452647	0.694395828	0.904512699	Bacteria.Firmicutes.Clostridia.Clostridiales.Ruminococcaceae.Subdoligranulum	PAK4
42855	ENSG00000130703	rs6061482	0.716577553	0.277056785	0.157751949	0.596239883	0.112031303	0.255254852	-0.520067829	-0.154800121	0.307273977	0.232894233	0.363966469	0.290761443	0.560347699	0.25200384	0.522494731	0.904512699	Bacteria.Firmicutes.Clostridia.Clostridiales.Ruminococcaceae.Subdoligranulum	OSBPL2
42856	ENSG00000130714	rs2994047	0.059288225	0.060437735	0.904727269	0.961979186	1.093000383	-0.632339825	-0.101001072	-0.023082428	0.569517265	0.331011833	0.840606512	0.482377385	0.181815291	0.103146013	0.77364191	0.910407232	Bacteria.Firmicutes.Clostridia.Clostridiales.Ruminococcaceae.Subdoligranulum	POMT1
42857	ENSG00000130731	rs117667029	0.668052468	0.841901847	0.866519021	0.230064336	-0.090102598	-0.082264584	-0.045271694	0.629363879	0.209175278	0.410812091	0.268296246	0.519537276	0.543869042	0.460799285	0.767132136	0.904512699	Bacteria.Firmicutes.Clostridia.Clostridiales.Ruminococcaceae.Subdoligranulum	METTL26
42858	ENSG00000130772	rs479266	0.024011681	0.095055719	0.04416548	0.246941257	0.982154745	-0.430013747	-1.201419705	0.408097175	0.425135761	0.253904673	0.58555937	0.349347838	0.112844046	0.133044009	0.378723457	0.904512699	Bacteria.Firmicutes.Clostridia.Clostridiales.Ruminococcaceae.Subdoligranulum	MED18
42859	ENSG00000130943	rs113101219	0.001087929	3.92E-06	0.021051548	0.164520163	0.46436192	-1.185354106	-0.397217653	0.449166019	0.135891477	0.235370942	0.168056158	0.319544748	0.018995638	0.000145132	0.304738805	0.898256166	Bacteria.Firmicutes.Clostridia.Clostridiales.Ruminococcaceae.Subdoligranulum	PKDREJ
42860	ENSG00000131019	rs6941524	0.953515025	0.252104004	0.451559364	0.613014429	-0.017573675	-0.24766187	0.288848661	0.149279022	0.300326416	0.214356904	0.381413946	0.293746426	0.621460726	0.23832438	0.671147304	0.904512699	Bacteria.Firmicutes.Clostridia.Clostridiales.Ruminococcaceae.Subdoligranulum	ULBP3
42861	ENSG00000131023	rs9767113	0.210834429	0.039477501	0.516968917	0.120533592	-0.374844048	0.647684075	0.236137269	-0.566162331	0.296657995	0.308296032	0.362436869	0.359957616	0.335623486	0.080493495	0.694018703	0.886493278	Bacteria.Firmicutes.Clostridia.Clostridiales.Ruminococcaceae.Subdoligranulum	LATS1
42862	ENSG00000131037	rs3760865	0.207293523	0.070136388	0.233189408	0.032781766	-0.291912447	0.566107318	0.336313423	-0.817337993	0.229213421	0.307522074	0.279511109	0.374820117	0.33279235	0.111843363	0.574743413	0.768391064	Bacteria.Firmicutes.Clostridia.Clostridiales.Ruminococcaceae.Subdoligranulum	EPS8L1
42863	ENSG00000131100	rs5746448	0.219447931	0.36432496	0.168692854	0.498686897	0.245099448	-0.242284207	-0.337807899	-0.255846247	0.197696388	0.265237537	0.242734365	0.376072263	0.343080783	0.291302356	0.53268569	0.904512699	Bacteria.Firmicutes.Clostridia.Clostridiales.Ruminococcaceae.Subdoligranulum	ATP6V1E1
42864	ENSG00000131116	rs3746002	0.192389626	0.64338016	0.37339228	0.725091845	-0.285910029	0.135467991	0.250516429	0.140779297	0.217090181	0.291257041	0.279525426	0.398624273	0.319368104	0.404508048	0.645520816	0.904512699	Bacteria.Firmicutes.Clostridia.Clostridiales.Ruminococcaceae.Subdoligranulum	ZNF428
42865	ENSG00000131127	rs6822366	0.349935947	0.678270554	0.259939728	0.528853929	0.163384604	-0.153399159	-0.253793933	0.293632154	0.173556008	0.368153472	0.223350959	0.463798253	0.420005646	0.414536073	0.586125877	0.904512699	Bacteria.Firmicutes.Clostridia.Clostridiales.Ruminococcaceae.Subdoligranulum	ZNF141
42866	ENSG00000131165	rs258341	0.23934582	0.40354608	0.572589751	0.810510964	0.380293466	-0.198584172	-0.23082854	-0.073232171	0.32028785	0.236210143	0.407054151	0.304209311	0.356243821	0.308949748	0.70294818	0.904512699	Bacteria.Firmicutes.Clostridia.Clostridiales.Ruminococcaceae.Subdoligranulum	CHMP1A
42867	ENSG00000131238	rs1126970	0.759841576	0.53593594	0.527344554	0.264509084	0.182761877	-0.226866987	-0.449383484	0.485361327	0.595396572	0.364604449	0.707210713	0.431291341	0.570852443	0.3633577	0.694018703	0.904512699	Bacteria.Firmicutes.Clostridia.Clostridiales.Ruminococcaceae.Subdoligranulum	PPT1
42868	ENSG00000131351	rs2305752	0.246693448	0.119607874	0.922643874	0.918617	0.373752703	-0.409197958	-0.038623775	0.033588618	0.319778109	0.259500789	0.396239151	0.327477215	0.361807466	0.153619432	0.776318941	0.907185246	Bacteria.Firmicutes.Clostridia.Clostridiales.Ruminococcaceae.Subdoligranulum	HAUS8
42869	ENSG00000131379	rs7639522	0.000787461	3.19E-05	0.123597548	0.180154338	0.742450988	-0.827431097	-0.397832367	0.347792411	0.21092424	0.185256883	0.25505883	0.256743258	0.016818412	0.000644005	0.498366823	0.904512699	Bacteria.Firmicutes.Clostridia.Clostridiales.Ruminococcaceae.Subdoligranulum	C3orf20
42870	ENSG00000131381	rs9310466	0.903448727	0.593134369	0.931062575	0.487352664	0.029758177	0.1951811	-0.027249852	-0.297124604	0.244373973	0.36352583	0.313798138	0.425408688	0.610558476	0.385991267	0.776318941	0.904512699	Bacteria.Firmicutes.Clostridia.Clostridiales.Ruminococcaceae.Subdoligranulum	RBSN
42871	ENSG00000131398	rs55829937	0.906049772	0.896961173	0.140534374	0.131080916	-0.027481737	-0.030268254	0.454350133	-0.469044708	0.2319589	0.232831232	0.304579209	0.306796085	0.611226822	0.476166994	0.513144806	0.886493278	Bacteria.Firmicutes.Clostridia.Clostridiales.Ruminococcaceae.Subdoligranulum	KCNC3
42872	ENSG00000131495	rs778593	0.140475348	0.244216124	0.053121755	0.349299286	0.407455867	-0.363860507	-0.633835821	0.335031733	0.273101765	0.309668294	0.32186241	0.355415886	0.27488299	0.234086363	0.389069956	0.904512699	Bacteria.Firmicutes.Clostridia.Clostridiales.Ruminococcaceae.Subdoligranulum	NDUFA2
42873	ENSG00000131508	rs4912729	0.156924102	0.397570431	0.015123826	0.176550875	0.33237944	-0.251358655	-0.704127692	0.504115148	0.232143344	0.295194965	0.282269529	0.369023294	0.291733538	0.306539783	0.296119102	0.903750969	Bacteria.Firmicutes.Clostridia.Clostridiales.Ruminococcaceae.Subdoligranulum	UBE2D2
42874	ENSG00000131620	rs12796703	0.208777867	0.635818365	0.026388226	0.028349454	-0.273155742	0.143140408	0.613015872	-0.902935614	0.21519518	0.300868619	0.269881291	0.40279414	0.333831054	0.401517898	0.318465903	0.765297968	Bacteria.Firmicutes.Clostridia.Clostridiales.Ruminococcaceae.Subdoligranulum	ANO1
42875	ENSG00000131669	rs12375973	0.328823319	0.707666892	0.464483198	0.804535892	-0.202043368	0.121202996	0.196163899	0.110706497	0.205377487	0.32182092	0.266613731	0.44553787	0.408394793	0.420590013	0.677399316	0.904512699	Bacteria.Firmicutes.Clostridia.Clostridiales.Ruminococcaceae.Subdoligranulum	NINJ1
42876	ENSG00000131697	rs806109	0.435954636	0.47518033	0.379309115	0.282530158	-0.3857171	0.213780569	-0.577217649	0.426385655	0.49210438	0.297669456	0.652140149	0.393527182	0.464727614	0.338344505	0.646954096	0.904512699	Bacteria.Firmicutes.Clostridia.Clostridiales.Ruminococcaceae.Subdoligranulum	NPHP4
42877	ENSG00000131711	rs3828616	0.254463191	0.263464895	0.500655295	0.991684955	-0.287586001	0.345561151	0.206456761	-0.004027961	0.250164847	0.306388105	0.304874899	0.385041618	0.366370712	0.245282378	0.691263447	0.91488642	Bacteria.Firmicutes.Clostridia.Clostridiales.Ruminococcaceae.Subdoligranulum	MAP1B
42878	ENSG00000131746	rs1901187	0.896737178	0.810228871	0.144746509	0.16941364	-0.033772426	-0.057485576	0.522976242	-0.427973724	0.259219469	0.238435324	0.354362364	0.308051738	0.608354518	0.452232635	0.513144806	0.898555283	Bacteria.Firmicutes.Clostridia.Clostridiales.Ruminococcaceae.Subdoligranulum	TNS4
42879	ENSG00000131748	rs11658786	0.368737268	0.150146472	0.482697471	0.274110998	0.262009379	-0.322923873	-0.287428229	0.321127652	0.289500992	0.221795649	0.407145109	0.291188079	0.430686195	0.177693518	0.685507603	0.904512699	Bacteria.Firmicutes.Clostridia.Clostridiales.Ruminococcaceae.Subdoligranulum	STARD3
42880	ENSG00000131778	rs6680778	0.815599823	0.443714286	0.447294933	0.111161012	0.046268412	-0.263740031	0.19238918	-0.729544883	0.19760865	0.342268222	0.251654044	0.451832872	0.584123295	0.326218053	0.671035973	0.886493278	Bacteria.Firmicutes.Clostridia.Clostridiales.Ruminococcaceae.Subdoligranulum	CHD1L
42881	ENSG00000131781	rs1890041	0.648086012	0.27328007	0.43293831	0.195022644	0.12939844	0.290952452	-0.29700668	-0.436278513	0.282209618	0.263365467	0.376435248	0.333252837	0.537352449	0.250143843	0.669279444	0.904512699	Bacteria.Firmicutes.Clostridia.Clostridiales.Ruminococcaceae.Subdoligranulum	FMO5
42882	ENSG00000131844	rs277975	0.631164904	0.656713891	0.999233831	0.146551425	0.120093693	0.128156535	0.000321261	-0.534542397	0.248984776	0.287039183	0.333294663	0.363852611	0.531138103	0.407928145	0.788925891	0.886493278	Bacteria.Firmicutes.Clostridia.Clostridiales.Ruminococcaceae.Subdoligranulum	MCCC2
42883	ENSG00000131848	rs34709084	0.693093778	0.828842363	0.193453634	0.399243133	0.082176534	-0.116902701	-0.365352277	0.517610879	0.207310712	0.538608962	0.278082905	0.610052104	0.54981543	0.457568177	0.555066325	0.904512699	Bacteria.Firmicutes.Clostridia.Clostridiales.Ruminococcaceae.Subdoligranulum	ZSCAN5A
42884	ENSG00000131849	rs11084545	0.057013891	0.011926963	0.698839477	0.729321732	0.455304456	-0.487309859	-0.113452237	0.08438371	0.23504319	0.188449315	0.29196817	0.24283106	0.177579707	0.039581719	0.734813083	0.904512699	Bacteria.Firmicutes.Clostridia.Clostridiales.Ruminococcaceae.Subdoligranulum	ZNF132
42885	ENSG00000131871	rs34713741	0.484315241	0.622004807	0.096292778	0.293781369	0.145415663	-0.116464011	-0.465271374	0.372161305	0.206748994	0.23511895	0.275771015	0.35166296	0.480911548	0.39682222	0.470147791	0.904512699	Bacteria.Firmicutes.Clostridia.Clostridiales.Ruminococcaceae.Subdoligranulum	SELENOS
42886	ENSG00000131899	rs2605140	0.2164154	0.566631469	0.642978576	0.527702661	-0.32868624	0.139318237	0.164791458	0.20820563	0.263355785	0.241907735	0.353873703	0.327945752	0.340803666	0.376224741	0.720576132	0.904512699	Bacteria.Firmicutes.Clostridia.Clostridiales.Ruminococcaceae.Subdoligranulum	LLGL1
42887	ENSG00000131941	rs7248625	0.194952052	0.925772418	0.116512754	0.537607465	0.244531463	-0.038481683	-0.387461958	-0.31069082	0.186756288	0.411473192	0.243618042	0.501379745	0.321927093	0.483352229	0.491187961	0.904512699	Bacteria.Firmicutes.Clostridia.Clostridiales.Ruminococcaceae.Subdoligranulum	RHPN2
42888	ENSG00000131944	rs8108940	0.206764768	0.157727685	0.977482034	0.986909399	-0.307223747	0.47815934	0.00893792	-0.006948406	0.240951935	0.334617217	0.315459338	0.421891466	0.332389639	0.182791017	0.784586917	0.91488642	Bacteria.Firmicutes.Clostridia.Clostridiales.Ruminococcaceae.Subdoligranulum	FAAP24
42889	ENSG00000131969	rs11157782	0.025502102	0.000838273	0.580136739	0.327798682	0.447303702	-0.951197862	-0.144842905	0.340473622	0.19571252	0.271753019	0.260540387	0.345354406	0.116465865	0.00710392	0.70294818	0.904512699	Bacteria.Firmicutes.Clostridia.Clostridiales.Ruminococcaceae.Subdoligranulum	ABHD12B
42890	ENSG00000132000	rs1963954	0.225512057	0.120272772	0.522436495	0.537337398	-0.291735027	0.415810242	0.188803373	-0.235294952	0.238453867	0.264176757	0.293618027	0.379456355	0.3473539	0.154368955	0.694018703	0.904512699	Bacteria.Firmicutes.Clostridia.Clostridiales.Ruminococcaceae.Subdoligranulum	PODNL1
42891	ENSG00000132002	rs11882319	0.520287889	0.060530857	0.758459775	0.222181761	-0.123276335	0.556553827	-0.074523288	-0.514844541	0.190724093	0.291448403	0.241345766	0.41776663	0.494605835	0.103146013	0.747159495	0.904512699	Bacteria.Firmicutes.Clostridia.Clostridiales.Ruminococcaceae.Subdoligranulum	DNAJB1
42892	ENSG00000132016	rs3745456	0.550574732	0.114085102	0.512777338	0.558898499	-0.124487567	0.458233121	-0.171405133	0.237806026	0.207486555	0.28616206	0.260463483	0.404802915	0.501078628	0.149355683	0.694018703	0.904512699	Bacteria.Firmicutes.Clostridia.Clostridiales.Ruminococcaceae.Subdoligranulum	BRME1
42893	ENSG00000132024	rs10415098	0.983644997	0.70938516	0.314828426	0.568548176	0.003783708	0.113090507	-0.236418699	0.228989153	0.183878491	0.302143192	0.233418193	0.399586806	0.628040292	0.420816673	0.618022532	0.904512699	Bacteria.Firmicutes.Clostridia.Clostridiales.Ruminococcaceae.Subdoligranulum	CC2D1A
42894	ENSG00000132026	rs10419408	0.384599333	0.2409805	0.818818308	0.880971863	0.199000004	-0.442198043	-0.068254216	0.066070446	0.227357498	0.37373551	0.296782762	0.439536629	0.4403966	0.232325566	0.756925438	0.904512699	Bacteria.Firmicutes.Clostridia.Clostridiales.Ruminococcaceae.Subdoligranulum	RTBDN
42895	ENSG00000132122	rs2245681	0.030734391	0.094831475	0.038631484	0.196369708	0.466728125	-0.588691126	-0.577266633	0.538939131	0.21139414	0.347356017	0.27355408	0.412928957	0.127858802	0.133017471	0.366359755	0.904512699	Bacteria.Firmicutes.Clostridia.Clostridiales.Ruminococcaceae.Subdoligranulum	SPATA6
42896	ENSG00000132128	rs1547180	0.601509404	0.689224402	0.851261964	0.886864337	-0.275324507	0.130083042	0.123440829	-0.058375317	0.524669078	0.323855276	0.655744539	0.408722105	0.521701433	0.416874652	0.762482011	0.904512699	Bacteria.Firmicutes.Clostridia.Clostridiales.Ruminococcaceae.Subdoligranulum	LRRC41
42897	ENSG00000132141	rs3135958	0.54487295	0.14003198	0.573827502	0.955214869	0.136347139	-0.579650871	-0.155359082	-0.028170812	0.224030919	0.388076034	0.274855429	0.499720453	0.499932482	0.169932124	0.70294818	0.908374552	Bacteria.Firmicutes.Clostridia.Clostridiales.Ruminococcaceae.Subdoligranulum	CCT6B
42898	ENSG00000132199	rs2790	0.13805298	6.13E-05	0.812509109	0.00831714	-0.271782226	1.343643917	0.05830672	-1.112575296	0.181033913	0.313768557	0.244840596	0.408911068	0.271796199	0.001055147	0.756746978	0.713936793	Bacteria.Firmicutes.Clostridia.Clostridiales.Ruminococcaceae.Subdoligranulum	ENOSF1
42899	ENSG00000132274	rs34080219	0.730238856	0.893762598	0.983383251	0.758748061	-0.073183437	0.052051346	-0.005575162	0.189657171	0.211345915	0.388267214	0.266670125	0.61496815	0.563600761	0.475108876	0.785657011	0.904512699	Bacteria.Firmicutes.Clostridia.Clostridiales.Ruminococcaceae.Subdoligranulum	TRIM22
42900	ENSG00000132275	rs960456	0.276471465	0.169869259	0.886911529	0.844988672	0.283953731	-0.377423043	-0.046713062	-0.071449151	0.258760697	0.271960203	0.32720479	0.364003471	0.377505193	0.190579091	0.770770602	0.904512699	Bacteria.Firmicutes.Clostridia.Clostridiales.Ruminococcaceae.Subdoligranulum	RRP8
42901	ENSG00000132294	rs4736530	0.625748353	0.679946659	0.539474583	0.504400924	0.152013364	-0.105609094	-0.315274239	0.244958391	0.31022195	0.254866503	0.511127304	0.364926161	0.530392371	0.415028963	0.694909029	0.904512699	Bacteria.Firmicutes.Clostridia.Clostridiales.Ruminococcaceae.Subdoligranulum	EFR3A
42902	ENSG00000132305	rs9653508	0.12056497	0.200898949	0.201164109	0.598752786	0.509572552	-0.320689049	-0.526858184	0.164196945	0.324006567	0.248231436	0.408061116	0.310538113	0.255221095	0.208965993	0.558203761	0.904512699	Bacteria.Firmicutes.Clostridia.Clostridiales.Ruminococcaceae.Subdoligranulum	IMMT
42903	ENSG00000132313	rs2288122	0.230253386	0.732675217	0.377458455	0.459345753	0.315480094	-0.096827704	-0.299688957	-0.262631222	0.260534337	0.282281836	0.33726906	0.352863658	0.350947692	0.428211146	0.646238822	0.904512699	Bacteria.Firmicutes.Clostridia.Clostridiales.Ruminococcaceae.Subdoligranulum	MRPL35
42904	ENSG00000132329	rs6431564	0.189501692	0.818490352	0.479657477	0.698402941	-0.418569032	0.063097906	0.295983967	0.134167358	0.315728747	0.273857413	0.416357199	0.344752241	0.316772395	0.454704658	0.684242341	0.904512699	Bacteria.Firmicutes.Clostridia.Clostridiales.Ruminococcaceae.Subdoligranulum	RAMP1
42905	ENSG00000132383	rs11654967	0.335903163	0.17415567	0.629672967	0.804177079	-0.235041673	0.499945039	-0.151091429	0.105999115	0.24247024	0.36391716	0.311884752	0.425794825	0.411750425	0.193444494	0.716412984	0.904512699	Bacteria.Firmicutes.Clostridia.Clostridiales.Ruminococcaceae.Subdoligranulum	RPA1
42906	ENSG00000132406	rs2916466	0.423937744	0.662837921	0.009167237	0.040507146	0.499308903	-0.15144473	-2.030063423	0.880931502	0.62056558	0.345787708	0.756126279	0.421569097	0.458863676	0.410310166	0.246187031	0.799023948	Bacteria.Firmicutes.Clostridia.Clostridiales.Ruminococcaceae.Subdoligranulum	TMEM128
42907	ENSG00000132423	rs6912105	0.95849868	0.736275292	0.274657072	0.509919048	0.018547591	0.094035178	-0.509758578	0.241789657	0.355075104	0.278034384	0.462763537	0.364932006	0.621665318	0.428580156	0.595714907	0.904512699	Bacteria.Firmicutes.Clostridia.Clostridiales.Ruminococcaceae.Subdoligranulum	COQ3
42908	ENSG00000132429	rs7766819	0.981679397	0.061225287	0.391404227	0.391184087	-0.005104995	-0.632703987	0.241343	0.387589664	0.221468297	0.332242248	0.279739907	0.449044036	0.627657835	0.103401143	0.651624609	0.904512699	Bacteria.Firmicutes.Clostridia.Clostridiales.Ruminococcaceae.Subdoligranulum	POPDC3
42909	ENSG00000132436	rs10499695	0.375151557	0.13550704	0.253523192	0.108040582	-0.284886334	0.384272959	0.462352216	-0.513876866	0.319055123	0.254280747	0.401386922	0.315421862	0.433355645	0.166260044	0.584998275	0.886493278	Bacteria.Firmicutes.Clostridia.Clostridiales.Ruminococcaceae.Subdoligranulum	FIGNL1
42910	ENSG00000132471	rs2290768	0.716551655	0.025719776	0.259658412	0.173016927	-0.059622679	0.969452596	-0.24095751	-0.664055326	0.163514536	0.424823226	0.211927917	0.482079375	0.560347699	0.06186665	0.585934769	0.903053409	Bacteria.Firmicutes.Clostridia.Clostridiales.Ruminococcaceae.Subdoligranulum	WBP2
42911	ENSG00000132507	rs11658072	0.882710333	0.867793013	0.92746396	0.778991335	-0.053731865	0.046448121	0.0417016	-0.0993545	0.362792231	0.27794633	0.456331746	0.352591855	0.604313715	0.468386747	0.776318941	0.904512699	Bacteria.Firmicutes.Clostridia.Clostridiales.Ruminococcaceae.Subdoligranulum	EIF5A
42912	ENSG00000132517	rs56123568	0.690141339	0.00155233	0.244107956	0.339673049	-0.078405659	0.993173272	-0.292295487	-0.409415887	0.195809177	0.300784169	0.248704297	0.425687712	0.549593712	0.010795708	0.582393849	0.904512699	Bacteria.Firmicutes.Clostridia.Clostridiales.Ruminococcaceae.Subdoligranulum	SLC52A1
42913	ENSG00000132541	rs2447507	0.581152429	0.548640531	0.003916296	0.108341637	0.124751939	0.137860028	-0.958111739	0.506809527	0.225005717	0.228661032	0.320427302	0.311354751	0.512973153	0.369186337	0.220266929	0.886493278	Bacteria.Firmicutes.Clostridia.Clostridiales.Ruminococcaceae.Subdoligranulum	RIDA
42914	ENSG00000132612	rs72795270	0.672599184	0.553314115	0.134936642	0.914345516	0.085617066	0.212446352	-0.386301997	-0.049782935	0.20170058	0.356543979	0.255243954	0.461072873	0.544679119	0.370754125	0.506616587	0.905810501	Bacteria.Firmicutes.Clostridia.Clostridiales.Ruminococcaceae.Subdoligranulum	VPS4A
42915	ENSG00000132623	rs6057110	0.044413472	0.109679364	0.096713596	0.736621631	0.4875676	-0.536040834	-0.514487397	0.144588223	0.237921741	0.330584114	0.305335369	0.428089278	0.156321311	0.145265352	0.470147791	0.904512699	Bacteria.Firmicutes.Clostridia.Clostridiales.Ruminococcaceae.Subdoligranulum	ANKEF1
42916	ENSG00000132740	rs9769	0.819540162	0.900796708	0.477959937	0.997313998	0.046622117	0.059201155	-0.197746245	-0.00186704	0.203547677	0.47309664	0.277091488	0.552511892	0.585510873	0.476845098	0.683549686	0.915411075	Bacteria.Firmicutes.Clostridia.Clostridiales.Ruminococcaceae.Subdoligranulum	IGHMBP2
42917	ENSG00000132744	rs948445	0.01729713	0.004769318	0.356737744	0.846891256	-1.331410665	0.937067405	-0.631149183	0.077043995	0.54523395	0.320787525	0.680044673	0.397447944	0.095777648	0.022577339	0.64123386	0.904512699	Bacteria.Firmicutes.Clostridia.Clostridiales.Ruminococcaceae.Subdoligranulum	ACY3
42918	ENSG00000132768	rs783308	0.335758323	0.269196954	0.719134031	0.708117293	-0.196562426	0.677644281	0.100620108	-0.257229115	0.202713647	0.608140942	0.27860326	0.684106419	0.411750425	0.248305071	0.740083331	0.904512699	Bacteria.Firmicutes.Clostridia.Clostridiales.Ruminococcaceae.Subdoligranulum	DPH2
42919	ENSG00000132793	rs6072351	0.411311462	0.654863921	0.04611432	0.746957591	0.14003728	0.114081671	-0.445101584	0.098865619	0.169365999	0.254048999	0.218975857	0.305134569	0.453821852	0.407359307	0.379812162	0.904512699	Bacteria.Firmicutes.Clostridia.Clostridiales.Ruminococcaceae.Subdoligranulum	LPIN3
42920	ENSG00000132837	rs3733892	0.266563841	0.13286998	0.88692078	0.92814948	-0.237109799	0.341189307	0.038414926	-0.02642752	0.211611744	0.224221025	0.269102103	0.291957654	0.372644098	0.164101979	0.770770602	0.907287324	Bacteria.Firmicutes.Clostridia.Clostridiales.Ruminococcaceae.Subdoligranulum	DMGDH
42921	ENSG00000132842	rs11746090	0.00621402	0.016464535	0.064449264	0.385330626	0.602147877	-0.728303897	-0.539283777	0.311907676	0.213003827	0.295899508	0.2867722	0.356906402	0.054052253	0.047426915	0.41806655	0.904512699	Bacteria.Firmicutes.Clostridia.Clostridiales.Ruminococcaceae.Subdoligranulum	AP3B1
42922	ENSG00000132854	rs2296518	0.046971968	0.00175799	0.470467735	0.167704252	0.446603257	-0.720007812	-0.206365149	0.394821332	0.22060284	0.220788961	0.284289509	0.283033758	0.160974544	0.011709342	0.679469304	0.898256166	Bacteria.Firmicutes.Clostridia.Clostridiales.Ruminococcaceae.Subdoligranulum	KANK4
42923	ENSG00000132879	rs2272983	0.032488182	0.009394221	0.580017828	0.294658959	1.172733942	-0.861895167	-0.406943726	0.450580782	0.536861047	0.322116628	0.73177157	0.426544288	0.131718648	0.034121855	0.70294818	0.904512699	Bacteria.Firmicutes.Clostridia.Clostridiales.Ruminococcaceae.Subdoligranulum	FBXO44
42924	ENSG00000132881	rs6603850	0.012926444	0.008985274	0.369317306	0.690632843	0.955311956	-0.664247869	-0.430786059	0.127757319	0.373875228	0.246724756	0.476567307	0.319594561	0.083120853	0.033119587	0.644337209	0.904512699	Bacteria.Firmicutes.Clostridia.Clostridiales.Ruminococcaceae.Subdoligranulum	CPLANE2
42925	ENSG00000132906	rs12691551	0.152334924	0.000689808	0.7513091	0.047028561	-0.328935395	0.664664897	-0.094230467	-0.514281352	0.227156269	0.186618548	0.296100457	0.254100126	0.287203428	0.006176652	0.746621724	0.823388383	Bacteria.Firmicutes.Clostridia.Clostridiales.Ruminococcaceae.Subdoligranulum	CASP9
42926	ENSG00000132912	rs148801630	0.623047538	0.479303142	0.291194117	0.702097636	0.108939037	0.296119562	-0.29129371	-0.222560834	0.220588716	0.416210887	0.273765436	0.579349925	0.529630858	0.340134429	0.607841062	0.904512699	Bacteria.Firmicutes.Clostridia.Clostridiales.Ruminococcaceae.Subdoligranulum	DCTN4
42927	ENSG00000133028	rs8075503	0.661467898	0.482759501	0.035677089	0.29942704	0.131336715	0.196739837	-0.842399307	0.368870608	0.298580326	0.278723688	0.392813671	0.352685705	0.54094956	0.341690476	0.356880512	0.904512699	Bacteria.Firmicutes.Clostridia.Clostridiales.Ruminococcaceae.Subdoligranulum	SCO1
42928	ENSG00000133030	rs8067893	0.658829031	0.122344291	0.600123033	0.030230189	0.085070312	-0.470384951	-0.127125399	0.889521684	0.191800429	0.300548159	0.241332426	0.401624272	0.540023311	0.156127021	0.70820117	0.768391064	Bacteria.Firmicutes.Clostridia.Clostridiales.Ruminococcaceae.Subdoligranulum	MPRIP
42929	ENSG00000133063	rs2486063	0.688016238	0.159139373	0.18601329	0.361543076	0.061511049	-0.399745073	0.269325695	-0.306398009	0.152511645	0.280707585	0.201533336	0.333474277	0.549123759	0.183977752	0.550210705	0.904512699	Bacteria.Firmicutes.Clostridia.Clostridiales.Ruminococcaceae.Subdoligranulum	CHIT1
42930	ENSG00000133103	rs9532436	8.83E-05	7.28E-05	0.000234363	0.004039673	0.956610486	-0.833713151	-1.186864316	0.798350435	0.228967809	0.19695309	0.304976752	0.267964245	0.004139746	0.001202368	0.099802339	0.713936793	Bacteria.Firmicutes.Clostridia.Clostridiales.Ruminococcaceae.Subdoligranulum	COG6
42931	ENSG00000133104	rs9576006	0.95187332	0.337683863	0.399414918	0.992187824	-0.01596569	-0.283800761	0.270696542	-0.003769067	0.263528279	0.293858976	0.319157717	0.383486315	0.621268086	0.281863281	0.654047306	0.91488642	Bacteria.Firmicutes.Clostridia.Clostridiales.Ruminococcaceae.Subdoligranulum	SPART
42932	ENSG00000133115	rs7327384	0.732885337	0.316943635	0.128682886	0.047366969	0.070501454	-0.341046239	-0.429045165	0.866449062	0.205701173	0.33820418	0.278854292	0.42877782	0.564345231	0.272405456	0.502376966	0.823388383	Bacteria.Firmicutes.Clostridia.Clostridiales.Ruminococcaceae.Subdoligranulum	STOML3
42933	ENSG00000133247	rs2384685	0.316711849	0.332084646	0.732265438	0.670924615	0.235307803	-0.227894641	-0.102295394	-0.125978118	0.233234308	0.233234308	0.297746746	0.295179073	0.402154315	0.279150644	0.744275201	0.904512699	Bacteria.Firmicutes.Clostridia.Clostridiales.Ruminococcaceae.Subdoligranulum	KMT5C
42934	ENSG00000133398	rs9313148	0.484102852	0.428529998	0.714596872	0.553505833	-0.143952049	0.267774668	0.099798115	-0.255380369	0.204568242	0.336139922	0.271733749	0.428806917	0.480911548	0.32039029	0.738648462	0.904512699	Bacteria.Firmicutes.Clostridia.Clostridiales.Ruminococcaceae.Subdoligranulum	MED10
42935	ENSG00000133424	rs9609886	0.012301181	0.054012809	0.002541113	0.054287889	0.516180141	-0.653308084	-0.780153584	0.783618947	0.200526571	0.333025068	0.248600434	0.399921262	0.080572598	0.096910784	0.204492829	0.847861013	Bacteria.Firmicutes.Clostridia.Clostridiales.Ruminococcaceae.Subdoligranulum	LARGE1
42936	ENSG00000133433	rs5760130	0.000816018	5.11E-06	0.919244139	0.414444817	0.956385552	-1.005374251	-0.032743684	0.206079477	0.272572375	0.202467907	0.321727385	0.250925405	0.016903029	0.000170102	0.776318941	0.904512699	Bacteria.Firmicutes.Clostridia.Clostridiales.Ruminococcaceae.Subdoligranulum	GSTT2B
42937	ENSG00000133460	rs112679425	0.775738859	0.061885221	0.749711878	0.878581511	0.033347811	-0.469576203	0.048684981	0.047745114	0.116582013	0.247225319	0.151972342	0.311324943	0.57574359	0.103895669	0.746510629	0.904512699	Bacteria.Firmicutes.Clostridia.Clostridiales.Ruminococcaceae.Subdoligranulum	SLC2A11
42938	ENSG00000133477	rs2267423	0.298504543	0.895397967	0.021223893	0.35136479	0.212289896	0.040107161	-0.603223256	0.343700251	0.202584965	0.303877448	0.255568995	0.366188795	0.391901064	0.475711779	0.304738805	0.904512699	Bacteria.Firmicutes.Clostridia.Clostridiales.Ruminococcaceae.Subdoligranulum	FAM83F
42939	ENSG00000133619	rs740109	0.915340797	0.126040739	0.919988133	0.021425266	-0.020873593	-0.59526455	-0.025390303	1.039504615	0.195605939	0.384162439	0.251803645	0.441121288	0.612045628	0.158770052	0.776318941	0.713936793	Bacteria.Firmicutes.Clostridia.Clostridiales.Ruminococcaceae.Subdoligranulum	KRBA1
42940	ENSG00000133639	rs709223	0.692295302	0.935917681	0.429584217	0.094730847	0.225640023	0.026574516	0.535455892	-0.65694823	0.567674761	0.329263667	0.673706944	0.387510328	0.54981543	0.485712918	0.669046147	0.877152822	Bacteria.Firmicutes.Clostridia.Clostridiales.Ruminococcaceae.Subdoligranulum	BTG1
42941	ENSG00000133704	rs12809335	0.024877017	0.061126643	0.025429995	0.328183168	0.517616688	-0.475857342	-0.645950186	0.311706618	0.225470948	0.249781997	0.282483959	0.316428276	0.114658117	0.103401143	0.318128613	0.904512699	Bacteria.Firmicutes.Clostridia.Clostridiales.Ruminococcaceae.Subdoligranulum	IPO8
42942	ENSG00000133706	rs17428724	0.572674387	0.234185088	0.804550094	0.966512755	-0.153645835	0.451799231	-0.08205609	0.019684587	0.271006339	0.376300866	0.330258921	0.467101738	0.510582664	0.228442666	0.756618385	0.91180897	Bacteria.Firmicutes.Clostridia.Clostridiales.Ruminococcaceae.Subdoligranulum	LARS1
42943	ENSG00000133731	rs1967328	0.022212751	0.088851045	0.041913895	0.995472841	0.539614323	-0.390765869	-0.587205866	0.001685295	0.23041657	0.226272658	0.283026658	0.295898584	0.110927878	0.128948298	0.370747138	0.914969093	Bacteria.Firmicutes.Clostridia.Clostridiales.Ruminococcaceae.Subdoligranulum	IMPA1
42944	ENSG00000133739	rs62525428	0.49873349	0.040829509	0.056590742	0.37349128	0.135752252	1.08166532	-0.511116036	-0.548496069	0.199566015	0.518487716	0.263392023	0.612137715	0.486742301	0.081843651	0.398799601	0.904512699	Bacteria.Firmicutes.Clostridia.Clostridiales.Ruminococcaceae.Subdoligranulum	LRRCC1
42945	ENSG00000133872	rs3824207	0.862868144	0.139213953	0.167332461	0.465173523	0.034868907	0.591133425	-0.354428927	-0.35639962	0.20109002	0.394932959	0.253852341	0.485148716	0.598286046	0.169185272	0.53268569	0.904512699	Bacteria.Firmicutes.Clostridia.Clostridiales.Ruminococcaceae.Subdoligranulum	SARAF
42946	ENSG00000133943	rs10873405	0.622895843	0.707575429	0.20315805	0.309182458	0.140222915	-0.103233515	-0.425589129	0.329064661	0.283810777	0.274017984	0.331104576	0.321090241	0.529630858	0.420590013	0.559986686	0.904512699	Bacteria.Firmicutes.Clostridia.Clostridiales.Ruminococcaceae.Subdoligranulum	DGLUCY
42947	ENSG00000133983	rs1060681	0.831695667	0.149005868	0.014123364	0.168674053	-0.051942993	0.355315505	-0.821427275	0.425373348	0.243440277	0.243349714	0.325824627	0.305641477	0.588253751	0.176674088	0.29236499	0.898256166	Bacteria.Firmicutes.Clostridia.Clostridiales.Ruminococcaceae.Subdoligranulum	COX16
42948	ENSG00000133985	rs868803492	0.565836984	0.368419266	0.348203805	0.558707507	-0.134301331	-0.264991329	0.271117612	0.270814598	0.232718631	0.292600253	0.286955735	0.460766966	0.508526916	0.293480404	0.637571363	0.904512699	Bacteria.Firmicutes.Clostridia.Clostridiales.Ruminococcaceae.Subdoligranulum	TTC9
42949	ENSG00000134014	rs3857878	0.063384511	0.108871519	0.427926426	0.817897944	0.661585268	-0.446340332	-0.345815485	0.076146714	0.350363641	0.274625532	0.433535597	0.329397135	0.189814946	0.144827531	0.667859995	0.904512699	Bacteria.Firmicutes.Clostridia.Clostridiales.Ruminococcaceae.Subdoligranulum	ELP3
42950	ENSG00000134028	rs13262293	0.016717825	0.013288686	0.263914335	0.339763562	0.729421353	-0.704717726	-0.395868532	0.311954559	0.297077443	0.276951373	0.351326275	0.324414102	0.094230267	0.042466202	0.588579381	0.904512699	Bacteria.Firmicutes.Clostridia.Clostridiales.Ruminococcaceae.Subdoligranulum	ADAMDEC1
42951	ENSG00000134046	rs7237892	0.151563998	0.197234374	0.44362289	0.459992982	-0.711146649	0.38805356	0.573138171	-0.326970907	0.49016586	0.297904259	0.743639383	0.439945161	0.286650128	0.20721393	0.669279444	0.904512699	Bacteria.Firmicutes.Clostridia.Clostridiales.Ruminococcaceae.Subdoligranulum	MBD2
42952	ENSG00000134058	rs4541612	0.221942304	0.298051802	0.36026778	0.835954351	0.508527583	-0.283197003	-0.44731315	0.070134913	0.41242466	0.269995318	0.485542682	0.337364082	0.344186759	0.26389295	0.642008359	0.904512699	Bacteria.Firmicutes.Clostridia.Clostridiales.Ruminococcaceae.Subdoligranulum	CDK7
42953	ENSG00000134077	rs71314346	0.307675866	0.059826224	0.928100604	0.579667822	-0.245699625	0.716687409	0.026912723	-0.27054789	0.238994076	0.374246992	0.297115253	0.486052607	0.397604296	0.102682701	0.776318941	0.904512699	Bacteria.Firmicutes.Clostridia.Clostridiales.Ruminococcaceae.Subdoligranulum	THUMPD3
42954	ENSG00000134183	rs6680537	0.957252832	0.619982361	0.708949848	0.3077067	0.012572753	-0.167780047	-0.110449575	0.482079598	0.233671317	0.336756209	0.29462456	0.468952975	0.621665318	0.396263163	0.738054768	0.904512699	Bacteria.Firmicutes.Clostridia.Clostridiales.Ruminococcaceae.Subdoligranulum	GNAT2
42955	ENSG00000134184	rs144195081	0.043052009	0.000508091	0.962449296	0.442861357	-0.388468655	1.549433963	0.011409208	-0.400994259	0.188304045	0.423719709	0.241417298	0.519412744	0.154992922	0.005213518	0.782596356	0.904512699	Bacteria.Firmicutes.Clostridia.Clostridiales.Ruminococcaceae.Subdoligranulum	GSTM1
42956	ENSG00000134201	rs7483	0.834980686	0.593714359	0.461620746	0.512366127	0.045244914	-0.134744844	0.203534806	-0.207824124	0.216334686	0.251358191	0.274859954	0.315496144	0.588997523	0.386103977	0.67684743	0.904512699	Bacteria.Firmicutes.Clostridia.Clostridiales.Ruminococcaceae.Subdoligranulum	GSTM5
42957	ENSG00000134202	rs1332018	7.39E-05	4.09E-05	0.763360009	0.933797218	-1.026680941	0.888140856	0.099706982	-0.02128549	0.242766479	0.201993921	0.329807802	0.255265325	0.003856894	0.000791809	0.748031498	0.907287324	Bacteria.Firmicutes.Clostridia.Clostridiales.Ruminococcaceae.Subdoligranulum	GSTM3
42958	ENSG00000134240	rs72695189	0.128238872	0.061520815	0.538202161	0.513860005	0.348268484	-0.493578459	-0.181537763	0.231144373	0.226086532	0.259488774	0.293388076	0.352148817	0.261961015	0.103682148	0.694395828	0.904512699	Bacteria.Firmicutes.Clostridia.Clostridiales.Ruminococcaceae.Subdoligranulum	HMGCS2
42959	ENSG00000134243	rs72646553	7.45E-05	0.000661656	2.00E-06	0.000938104	0.754459808	-0.919999958	-1.166398275	1.256035553	0.178501369	0.257366485	0.223716429	0.362543296	0.003856894	0.00602652	0.002977453	0.621062477	Bacteria.Firmicutes.Clostridia.Clostridiales.Ruminococcaceae.Subdoligranulum	SORT1
42960	ENSG00000134247	rs79240021	0.673135883	0.756886727	0.229626183	0.125266773	0.099165896	-0.077953455	-0.359498252	0.548256775	0.234027327	0.250767091	0.296482294	0.353089013	0.544718572	0.43535417	0.572332252	0.886493278	Bacteria.Firmicutes.Clostridia.Clostridiales.Ruminococcaceae.Subdoligranulum	PTGFRN
42961	ENSG00000134262	rs17464525	0.098838882	0.15491976	0.250985444	0.785712307	0.345114521	-0.77062191	-0.31089231	0.164165976	0.206146073	0.535583208	0.268443788	0.601359806	0.229234262	0.180750738	0.58495192	0.904512699	Bacteria.Firmicutes.Clostridia.Clostridiales.Ruminococcaceae.Subdoligranulum	AP4B1
42962	ENSG00000134265	rs2290279	0.033407507	0.08909918	0.016821935	0.196183793	0.487463827	-0.474188442	-0.735745143	0.474952791	0.22437042	0.274796521	0.299951267	0.363750233	0.133857776	0.129045967	0.30026121	0.904512699	Bacteria.Firmicutes.Clostridia.Clostridiales.Ruminococcaceae.Subdoligranulum	NAPG
42963	ENSG00000134278	rs3902981	0.033392601	0.013688815	0.12947628	0.073007858	-0.518020426	0.654347716	0.496474695	-0.575613942	0.238414227	0.258315301	0.323360932	0.315948701	0.133857776	0.043093262	0.502996538	0.851567528	Bacteria.Firmicutes.Clostridia.Clostridiales.Ruminococcaceae.Subdoligranulum	SPIRE1
42964	ENSG00000134283	rs1043652	0.794578468	0.76252056	0.521815276	0.509511932	0.111241426	-0.084524242	-0.358131759	0.254602431	0.425518613	0.278567322	0.55611602	0.383899624	0.57907134	0.437172862	0.694018703	0.904512699	Bacteria.Firmicutes.Clostridia.Clostridiales.Ruminococcaceae.Subdoligranulum	PPHLN1
42965	ENSG00000134291	rs11609253	0.570324107	0.598484715	0.089638623	0.761303131	0.177102779	0.125862513	-0.692555013	0.095115623	0.310473263	0.237863154	0.402033626	0.311823771	0.510108148	0.388275117	0.457496117	0.904512699	Bacteria.Firmicutes.Clostridia.Clostridiales.Ruminococcaceae.Subdoligranulum	TMEM106C
42966	ENSG00000134313	rs3749007	0.878259545	0.188299993	0.898878222	0.060634404	0.034248336	0.4725337	-0.035248742	-0.822385576	0.222723033	0.355454556	0.276311922	0.430833453	0.603454007	0.202749041	0.773505144	0.847861013	Bacteria.Firmicutes.Clostridia.Clostridiales.Ruminococcaceae.Subdoligranulum	KIDINS220
42967	ENSG00000134317	rs1367389	0.374042387	0.068831477	0.522168296	0.261789183	0.210538025	-0.493364719	-0.182891297	0.411178903	0.235239414	0.266723716	0.284239966	0.36327733	0.433355645	0.110730153	0.694018703	0.904512699	Bacteria.Firmicutes.Clostridia.Clostridiales.Ruminococcaceae.Subdoligranulum	GRHL1
42968	ENSG00000134318	rs9798189	0.447684714	0.770670612	0.17512501	0.922691985	0.182321913	0.100940064	-0.407083379	0.038765514	0.238691245	0.344859816	0.296998357	0.397941547	0.467230863	0.439058811	0.540406715	0.907287324	Bacteria.Firmicutes.Clostridia.Clostridiales.Ruminococcaceae.Subdoligranulum	ROCK2
42969	ENSG00000134330	rs56177557	0.956744892	0.891253681	0.531685177	0.728035911	-0.010880946	-0.040183469	-0.162546934	-0.138919093	0.199851103	0.292782903	0.258525437	0.397798228	0.621665318	0.47427358	0.694395828	0.904512699	Bacteria.Firmicutes.Clostridia.Clostridiales.Ruminococcaceae.Subdoligranulum	IAH1
42970	ENSG00000134444	rs17720153	0.21284602	0.743499989	0.143619009	0.912894674	0.282145319	-0.121104338	-0.42785337	0.047472297	0.224291627	0.368548751	0.289081251	0.432320044	0.336828917	0.430297142	0.513144806	0.904920976	Bacteria.Firmicutes.Clostridia.Clostridiales.Ruminococcaceae.Subdoligranulum	RELCH
42971	ENSG00000134463	rs10752227	0.000816467	0.000137755	0.725604759	0.891705916	-1.081242451	0.790566353	0.138819509	-0.035021866	0.308172193	0.195263848	0.393841522	0.25624708	0.016903029	0.001920737	0.742744399	0.904512699	Bacteria.Firmicutes.Clostridia.Clostridiales.Ruminococcaceae.Subdoligranulum	ECHDC3
42972	ENSG00000134545	rs2734436	0.03754165	0.279519443	0.450134276	0.017850866	0.570605204	-0.209499396	0.294832145	-0.668737113	0.268821486	0.192137805	0.388086126	0.275262296	0.142769875	0.253152116	0.671147304	0.713936793	Bacteria.Firmicutes.Clostridia.Clostridiales.Ruminococcaceae.Subdoligranulum	KLRC1
42973	ENSG00000134627	rs1271070	0.227244477	0.145978367	0.913163209	0.825526271	-0.283507512	0.309547427	0.031719492	-0.058531828	0.232604873	0.210399024	0.28975955	0.264466466	0.348745993	0.174345282	0.776318941	0.904512699	Bacteria.Firmicutes.Clostridia.Clostridiales.Ruminococcaceae.Subdoligranulum	PIWIL4
42974	ENSG00000134697	rs10908362	0.593995871	0.578744433	0.715129072	0.657823776	-0.182049339	0.146891925	-0.156629496	0.14538384	0.33986149	0.263255578	0.427310238	0.326754251	0.518002062	0.380995124	0.738648462	0.904512699	Bacteria.Firmicutes.Clostridia.Clostridiales.Ruminococcaceae.Subdoligranulum	GNL2
42975	ENSG00000134748	rs12127117	0.446835027	0.606170745	0.982244178	0.652133354	0.752168116	-0.276819972	-0.024734406	-0.275826349	0.982871314	0.534372262	1.107182208	0.609073744	0.466955276	0.391255779	0.785211904	0.904512699	Bacteria.Firmicutes.Clostridia.Clostridiales.Ruminococcaceae.Subdoligranulum	PRPF38A
42976	ENSG00000134757	rs2035037	0.712304031	0.659646734	0.434016732	0.322503669	0.075073388	-0.147734503	0.204673791	-0.389534539	0.202706637	0.333939301	0.260021668	0.390786228	0.558832747	0.40894702	0.669279444	0.904512699	Bacteria.Firmicutes.Clostridia.Clostridiales.Ruminococcaceae.Subdoligranulum	DSG3
42977	ENSG00000134779	rs948636	0.281147758	0.08483209	0.748177064	0.926816687	0.244872083	-0.589480453	0.098975798	-0.037310095	0.225347501	0.336919096	0.307007401	0.404655156	0.379528835	0.126302166	0.746510629	0.907287324	Bacteria.Firmicutes.Clostridia.Clostridiales.Ruminococcaceae.Subdoligranulum	TPGS2
42978	ENSG00000134809	rs2649665	0.012068862	0.005900644	0.81589192	0.799522168	1.232982082	-0.798335704	-0.151231843	0.097466652	0.477642412	0.280559739	0.646942931	0.382234123	0.080132766	0.025573263	0.756746978	0.904512699	Bacteria.Firmicutes.Clostridia.Clostridiales.Ruminococcaceae.Subdoligranulum	TIMM10
42979	ENSG00000134824	rs61897795	0.053017515	0.008007184	0.505172697	0.342028806	-0.357871846	1.156912436	0.157638604	-0.476208605	0.181645669	0.42303449	0.235268971	0.497573559	0.172719008	0.030583292	0.692827827	0.904512699	Bacteria.Firmicutes.Clostridia.Clostridiales.Ruminococcaceae.Subdoligranulum	FADS2
42980	ENSG00000134871	rs6492279	0.808380822	0.516127236	0.506202787	0.584560706	-0.070728883	-0.220603841	0.244732567	0.220870975	0.290479243	0.33791422	0.366141264	0.401995906	0.583253125	0.355886393	0.693101097	0.904512699	Bacteria.Firmicutes.Clostridia.Clostridiales.Ruminococcaceae.Subdoligranulum	COL4A2
42981	ENSG00000134882	rs72651021	0.028675255	0.006204028	0.041827246	0.893300072	0.381747216	-0.835948422	-0.449872473	0.0576946	0.170657881	0.295647913	0.216738864	0.42848505	0.12359138	0.026524769	0.370747138	0.904512699	Bacteria.Firmicutes.Clostridia.Clostridiales.Ruminococcaceae.Subdoligranulum	UBAC2
42982	ENSG00000134897	rs7985512	0.761773323	0.271758797	0.301593551	0.681378176	-0.058938347	0.336143627	-0.266105369	0.155337899	0.193615018	0.30329916	0.255581874	0.376662264	0.571239763	0.249814471	0.612030129	0.904512699	Bacteria.Firmicutes.Clostridia.Clostridiales.Ruminococcaceae.Subdoligranulum	BIVM
42983	ENSG00000134900	rs12584319	0.777902914	0.170228351	0.473145178	0.918132328	-0.063322753	0.382855358	-0.212116316	-0.036059002	0.223590036	0.276109966	0.293990131	0.349473828	0.575869842	0.19078033	0.680999869	0.907021044	Bacteria.Firmicutes.Clostridia.Clostridiales.Ruminococcaceae.Subdoligranulum	TPP2
42984	ENSG00000134901	rs374823345	0.971832441	0.358993237	0.355844207	0.869274073	-0.009902217	-0.263420466	0.316216824	0.057075327	0.279373992	0.285171262	0.340077819	0.345445735	0.62435498	0.289453361	0.64123386	0.904512699	Bacteria.Firmicutes.Clostridia.Clostridiales.Ruminococcaceae.Subdoligranulum	POGLUT2
42985	ENSG00000134955	rs56350429	0.0433863	0.001246461	0.17096536	0.029606393	0.443895624	-0.787732424	-0.39191826	0.636284694	0.215526645	0.233517231	0.283140636	0.286156436	0.155156086	0.009311741	0.535605211	0.768391064	Bacteria.Firmicutes.Clostridia.Clostridiales.Ruminococcaceae.Subdoligranulum	SLC37A2
42986	ENSG00000134962	rs7685429	0.06675541	0.015224889	0.586593687	0.802222514	-0.82976832	0.684029696	-0.28823851	-0.082465973	0.445129655	0.274498033	0.527466683	0.327919396	0.194509555	0.04555236	0.704865546	0.904512699	Bacteria.Firmicutes.Clostridia.Clostridiales.Ruminococcaceae.Subdoligranulum	KLB
42987	ENSG00000134982	rs73220022	0.038510678	0.134658119	0.071849157	0.294406332	0.389375897	-0.809543599	-0.450316688	0.627915334	0.184398245	0.534506878	0.246148345	0.594105287	0.144615751	0.165449278	0.433426921	0.904512699	Bacteria.Firmicutes.Clostridia.Clostridiales.Ruminococcaceae.Subdoligranulum	APC
42988	ENSG00000134987	rs11948089	0.808231609	0.590693486	0.364710789	0.034696569	0.052204199	0.134535705	-0.239137764	0.821527912	0.21422928	0.24892437	0.262005018	0.380962864	0.583253125	0.385036665	0.643724509	0.768391064	Bacteria.Firmicutes.Clostridia.Clostridiales.Ruminococcaceae.Subdoligranulum	WDR36
42989	ENSG00000135018	rs28555298	0.887021805	0.357654402	0.198756328	0.591566701	0.03249278	0.304134926	-0.374692093	0.223691663	0.227821561	0.328325813	0.28863697	0.414862339	0.605828992	0.289408318	0.558203761	0.904512699	Bacteria.Firmicutes.Clostridia.Clostridiales.Ruminococcaceae.Subdoligranulum	UBQLN1
42990	ENSG00000135045	rs3824347	0.004931324	0.039424516	0.046437285	0.58370945	0.714738465	-0.565713145	-0.665856416	0.188761404	0.245668826	0.269203329	0.328080121	0.342776167	0.046621711	0.080471897	0.379812162	0.904512699	Bacteria.Firmicutes.Clostridia.Clostridiales.Ruminococcaceae.Subdoligranulum	C9orf40
42991	ENSG00000135046	rs4237254	0.008660423	0.003850479	0.036454071	0.027457051	-0.742910053	0.702643028	0.813019265	-0.689055848	0.274552134	0.234527676	0.380755649	0.305570282	0.066826897	0.019491458	0.359869203	0.760097794	Bacteria.Firmicutes.Clostridia.Clostridiales.Ruminococcaceae.Subdoligranulum	ANXA1
42992	ENSG00000135049	rs3916184	0.829374365	0.22995406	0.737071421	0.903434626	0.048048891	-0.420041897	0.092626112	-0.06755152	0.222078279	0.346659896	0.274730211	0.554651278	0.587184348	0.225882872	0.745039132	0.904920976	Bacteria.Firmicutes.Clostridia.Clostridiales.Ruminococcaceae.Subdoligranulum	AGTPBP1
42993	ENSG00000135063	rs7861213	0.002238581	0.002870596	0.360363308	0.461831068	1.562307244	-0.901189306	-0.686104947	0.314421197	0.491170957	0.290998988	0.744891849	0.424804755	0.030083384	0.015840701	0.642008359	0.904512699	Bacteria.Firmicutes.Clostridia.Clostridiales.Ruminococcaceae.Subdoligranulum	ENTREP1
42994	ENSG00000135074	rs11750530	0.543338679	0.924485849	0.042789448	0.165437484	-0.103623063	-0.054641611	0.456460727	-0.889179319	0.169612919	0.574282312	0.220974333	0.633973322	0.499586208	0.48300087	0.375039777	0.898256166	Bacteria.Firmicutes.Clostridia.Clostridiales.Ruminococcaceae.Subdoligranulum	ADAM19
42995	ENSG00000135097	rs11065094	0.347982481	0.102288225	0.925782228	0.799434789	0.178061002	-0.662102961	0.0228514	0.120957045	0.188375865	0.399605554	0.24437562	0.474144927	0.418922208	0.13979261	0.776318941	0.904512699	Bacteria.Firmicutes.Clostridia.Clostridiales.Ruminococcaceae.Subdoligranulum	MSI1
42996	ENSG00000135108	rs11068397	0.646315695	0.195321704	0.331077427	0.043124799	-0.104478775	0.544704269	0.302364284	-0.983415938	0.226636124	0.416356496	0.308800242	0.476866943	0.537233448	0.206403456	0.627834003	0.799023948	Bacteria.Firmicutes.Clostridia.Clostridiales.Ruminococcaceae.Subdoligranulum	FBXO21
42997	ENSG00000135114	rs61953353	0.40614889	0.12416139	0.837432181	0.888591125	-0.145062514	0.696955748	-0.046568261	0.075770726	0.173511392	0.447516299	0.226069602	0.538797575	0.451457501	0.15712892	0.758067026	0.904512699	Bacteria.Firmicutes.Clostridia.Clostridiales.Ruminococcaceae.Subdoligranulum	OASL
42998	ENSG00000135124	rs61065519	0.06357174	0.788424115	0.005570601	0.587376268	0.319714262	-0.083959212	-0.618674012	0.215277727	0.169437935	0.311594884	0.215860315	0.394778052	0.189840434	0.445691451	0.224740567	0.904512699	Bacteria.Firmicutes.Clostridia.Clostridiales.Ruminococcaceae.Subdoligranulum	P2RX4
42999	ENSG00000135205	rs35822411	0.752684696	0.182724448	0.882866914	0.663771096	0.044099968	-0.294084815	0.02603453	-0.136279332	0.139372991	0.218395213	0.176019302	0.312082865	0.570105516	0.198862533	0.769658742	0.904512699	Bacteria.Firmicutes.Clostridia.Clostridiales.Ruminococcaceae.Subdoligranulum	CCDC146
43000	ENSG00000135220	rs2168842	0.167384993	0.431862888	0.548200554	0.280084217	0.255246542	-0.193998363	-0.142155375	-0.333945796	0.182837967	0.245302875	0.235525524	0.306634243	0.298803438	0.321363274	0.696464473	0.904512699	Bacteria.Firmicutes.Clostridia.Clostridiales.Ruminococcaceae.Subdoligranulum	UGT2A3
43001	ENSG00000135269	rs57512222	0.678953097	0.301112491	0.16923073	0.749024103	0.080607894	0.428674161	-0.339350764	-0.156334703	0.193892828	0.411308801	0.244155449	0.486620969	0.547204609	0.265118988	0.53268569	0.904512699	Bacteria.Firmicutes.Clostridia.Clostridiales.Ruminococcaceae.Subdoligranulum	TES
43002	ENSG00000135297	rs2017272	0.217224712	0.185237892	0.108097923	0.121128244	0.53647678	-0.377390146	-0.940979841	0.583263561	0.430611781	0.281892625	0.577677007	0.371435205	0.341018811	0.200589748	0.482554401	0.886493278	Bacteria.Firmicutes.Clostridia.Clostridiales.Ruminococcaceae.Subdoligranulum	MTO1
43003	ENSG00000135315	rs9449850	0.278963477	0.888019278	0.297194668	0.840834986	0.239776994	0.066006436	-0.314566824	-0.105092153	0.219649821	0.466951726	0.299366772	0.521242197	0.378235905	0.473647472	0.611195674	0.904512699	Bacteria.Firmicutes.Clostridia.Clostridiales.Ruminococcaceae.Subdoligranulum	CEP162
43004	ENSG00000135318	rs313193	0.777639621	0.687209944	0.129147343	0.186178241	-0.137735661	0.12122586	-0.928055099	0.50064414	0.485747205	0.299750782	0.603927333	0.37476858	0.575869842	0.416484273	0.502581381	0.904512699	Bacteria.Firmicutes.Clostridia.Clostridiales.Ruminococcaceae.Subdoligranulum	NT5E
43005	ENSG00000135387	rs12272149	0.374767945	0.584985622	0.433411389	0.750239965	0.235960276	-0.183439229	-0.262484423	0.128558772	0.264047498	0.334247169	0.333024636	0.402180476	0.433355645	0.382896091	0.669279444	0.904512699	Bacteria.Firmicutes.Clostridia.Clostridiales.Ruminococcaceae.Subdoligranulum	CAPRIN1
43006	ENSG00000135390	rs916134	0.238402926	0.040921645	0.758813647	0.118086637	-0.265088531	0.553842282	0.088392403	-0.529262893	0.222808312	0.265605137	0.286695085	0.334234847	0.355295544	0.081855466	0.747261148	0.886493278	Bacteria.Firmicutes.Clostridia.Clostridiales.Ruminococcaceae.Subdoligranulum	ATP5MC2
43007	ENSG00000135406	rs10875941	0.399570502	0.066517525	0.483139529	0.476585368	0.181545867	-0.489144905	0.197352048	-0.241552894	0.214117974	0.262166894	0.27983481	0.337416838	0.447698712	0.108385447	0.685808664	0.904512699	Bacteria.Firmicutes.Clostridia.Clostridiales.Ruminococcaceae.Subdoligranulum	PRPH
43008	ENSG00000135452	rs2069506	0.952637351	0.571848976	0.884772727	0.109974222	0.013157125	0.138901273	-0.040683721	-0.538582191	0.220677964	0.244472217	0.279645361	0.332432578	0.621460726	0.378101999	0.769828631	0.886493278	Bacteria.Firmicutes.Clostridia.Clostridiales.Ruminococcaceae.Subdoligranulum	TSPAN31
43009	ENSG00000135476	rs1056692	0.04826055	0.123942222	0.167630356	0.689238808	0.535353476	-0.470056976	-0.456817761	0.153964321	0.266026082	0.301645224	0.327419085	0.383328977	0.163748381	0.156956196	0.53268569	0.904512699	Bacteria.Firmicutes.Clostridia.Clostridiales.Ruminococcaceae.Subdoligranulum	ESPL1
43010	ENSG00000135480	rs35061948	0.101798506	0.167159239	0.687091563	0.501484133	-0.381352812	0.333610186	0.123978122	0.236527466	0.229826269	0.238842465	0.306433596	0.349959586	0.232800329	0.188439555	0.730182535	0.904512699	Bacteria.Firmicutes.Clostridia.Clostridiales.Ruminococcaceae.Subdoligranulum	KRT7
43011	ENSG00000135541	rs13197384	0.260091128	0.234956397	0.776815918	0.446398012	0.254608054	-0.246780176	-0.079426655	-0.232207125	0.224139312	0.205884474	0.279048585	0.303136267	0.369670924	0.228598137	0.750761044	0.904512699	Bacteria.Firmicutes.Clostridia.Clostridiales.Ruminococcaceae.Subdoligranulum	AHI1
43012	ENSG00000135587	rs3757238	0.401023408	0.047658546	0.12260561	0.63351112	-0.179814708	0.596182443	-0.464947857	0.17836146	0.212734751	0.295431163	0.297285684	0.372350333	0.448679154	0.090019281	0.497750388	0.904512699	Bacteria.Firmicutes.Clostridia.Clostridiales.Ruminococcaceae.Subdoligranulum	SMPD2
43013	ENSG00000135596	rs3757237	0.825725283	0.590856141	0.358820457	0.95683465	0.043010483	0.193071796	-0.232183738	-0.024998853	0.194561449	0.357387511	0.251264361	0.460111438	0.586744615	0.385036665	0.641255111	0.908374552	Bacteria.Firmicutes.Clostridia.Clostridiales.Ruminococcaceae.Subdoligranulum	MICAL1
43014	ENSG00000135605	rs35898502	0.696044093	0.229256904	0.526229618	0.943036326	-0.095477458	0.343066011	-0.199393873	0.027616892	0.243331019	0.282703717	0.312945333	0.385029486	0.550772788	0.225489297	0.694018703	0.908374552	Bacteria.Firmicutes.Clostridia.Clostridiales.Ruminococcaceae.Subdoligranulum	TEC
43015	ENSG00000135631	rs13406142	0.752113949	0.681375722	0.778861449	0.790384247	0.08772801	-0.090220512	0.106008779	-0.080120123	0.276594064	0.218764288	0.375979739	0.300196465	0.570105516	0.415369931	0.751488914	0.904512699	Bacteria.Firmicutes.Clostridia.Clostridiales.Ruminococcaceae.Subdoligranulum	RAB11FIP5
43016	ENSG00000135698	rs2967363	0.690846885	0.727994047	0.484886987	0.496612657	-0.26924517	0.138490657	0.560293672	-0.3244515	0.674029411	0.396507776	0.797661272	0.474612832	0.549697797	0.426747155	0.685871548	0.904512699	Bacteria.Firmicutes.Clostridia.Clostridiales.Ruminococcaceae.Subdoligranulum	MPHOSPH6
43017	ENSG00000135702	rs2550885	0.057499069	0.122198438	0.061620873	0.541881755	0.445687212	-0.561335632	-0.54869342	0.269586993	0.230539917	0.358517709	0.288578401	0.439672519	0.177932463	0.156127021	0.412446848	0.904512699	Bacteria.Firmicutes.Clostridia.Clostridiales.Ruminococcaceae.Subdoligranulum	CHST5
43018	ENSG00000135773	rs7515210	0.003407825	0.000502776	0.093176514	0.350564728	0.626824548	-0.819251612	-0.446776917	0.267188582	0.206314904	0.223839856	0.262267689	0.28419536	0.037574636	0.005195816	0.464814354	0.904512699	Bacteria.Firmicutes.Clostridia.Clostridiales.Ruminococcaceae.Subdoligranulum	CAPN9
43019	ENSG00000135775	rs3789662	0.943227868	0.109886375	0.265050582	0.517971098	-0.014572844	0.495539108	-0.294241869	-0.258302465	0.203858503	0.305787755	0.261762196	0.397410082	0.619501331	0.145362627	0.588821854	0.904512699	Bacteria.Firmicutes.Clostridia.Clostridiales.Ruminococcaceae.Subdoligranulum	COG2
43020	ENSG00000135778	rs12743233	0.002388751	0.007306705	0.004308366	0.081429251	0.599340021	-0.911147394	-0.707999372	0.758972078	0.189724332	0.329137741	0.239444566	0.428918033	0.031054669	0.029262004	0.223560384	0.860350982	Bacteria.Firmicutes.Clostridia.Clostridiales.Ruminococcaceae.Subdoligranulum	NTPCR
43021	ENSG00000135828	rs1048260	0.435246592	0.446687414	0.043028256	0.762813213	0.192302849	0.210039785	-0.636396923	0.104582353	0.244963321	0.274373163	0.308447103	0.345111778	0.464679279	0.327038149	0.375039777	0.904512699	Bacteria.Firmicutes.Clostridia.Clostridiales.Ruminococcaceae.Subdoligranulum	RNASEL
43022	ENSG00000135862	rs2296298	0.110952989	0.133654755	0.173618008	0.87022128	-0.352938376	0.395455547	0.373949198	0.06966374	0.218457444	0.260418558	0.27185836	0.424742358	0.244615029	0.164848571	0.538609232	0.904512699	Bacteria.Firmicutes.Clostridia.Clostridiales.Ruminococcaceae.Subdoligranulum	LAMC1
43023	ENSG00000135899	rs28399164	0.209111881	0.164858047	0.220730493	0.234517821	0.469782818	-0.503252747	-0.548451632	0.508562423	0.370375117	0.358313867	0.443625079	0.423883208	0.334141777	0.187342928	0.569259646	0.904512699	Bacteria.Firmicutes.Clostridia.Clostridiales.Ruminococcaceae.Subdoligranulum	SP110
43024	ENSG00000135929	rs7559629	0.937269652	0.648644423	0.134679081	0.21410732	-0.015160783	0.099417201	-0.401645368	0.345994388	0.191902486	0.217192593	0.265203695	0.275816281	0.61809961	0.405767817	0.506616587	0.904512699	Bacteria.Firmicutes.Clostridia.Clostridiales.Ruminococcaceae.Subdoligranulum	CYP27A1
43025	ENSG00000135930	rs11676436	0.173083166	0.268916757	0.176232728	0.438552348	0.680770219	-0.354517325	-0.830216035	0.299814877	0.494291036	0.317967984	0.607283143	0.384692808	0.302827365	0.248167206	0.541024615	0.904512699	Bacteria.Firmicutes.Clostridia.Clostridiales.Ruminococcaceae.Subdoligranulum	EIF4E2
43026	ENSG00000135931	rs57199832	0.367049317	0.613948987	0.991836586	0.744738164	-0.179171134	0.173181636	0.002741603	0.13143758	0.197270141	0.341681907	0.266943908	0.402007647	0.429133739	0.39386568	0.78697503	0.904512699	Bacteria.Firmicutes.Clostridia.Clostridiales.Ruminococcaceae.Subdoligranulum	ARMC9
43027	ENSG00000135951	rs2516832	0.473863547	0.164364535	0.38988056	0.854442133	-0.284617535	0.379082738	-0.405674132	0.059217996	0.395119428	0.269585339	0.468697534	0.321533913	0.476466892	0.186944459	0.651624609	0.904512699	Bacteria.Firmicutes.Clostridia.Clostridiales.Ruminococcaceae.Subdoligranulum	TSGA10
43028	ENSG00000135976	rs10199493	0.001310068	0.000835886	0.496820597	0.593134918	-1.135869805	0.720405745	0.298979265	-0.145342048	0.338336047	0.205763682	0.437563709	0.270700736	0.021318199	0.00710392	0.691263447	0.904512699	Bacteria.Firmicutes.Clostridia.Clostridiales.Ruminococcaceae.Subdoligranulum	ANKRD36
43029	ENSG00000136026	rs2704895	0.767751287	0.133735003	0.531711907	0.68119682	-0.062183322	0.379938423	-0.173392003	-0.146159045	0.209698456	0.250252653	0.275792172	0.354191837	0.57335597	0.164848571	0.694395828	0.904512699	Bacteria.Firmicutes.Clostridia.Clostridiales.Ruminococcaceae.Subdoligranulum	CKAP4
43030	ENSG00000136098	rs6561658	0.251113229	0.011693658	0.312569449	0.703826559	-0.349589554	0.500924381	-0.422466474	-0.107213005	0.301939618	0.193153379	0.415147142	0.280799692	0.365108292	0.038943624	0.618022532	0.904512699	Bacteria.Firmicutes.Clostridia.Clostridiales.Ruminococcaceae.Subdoligranulum	NEK3
43031	ENSG00000136100	rs4884354	0.65757601	0.227596832	0.490918046	0.765200484	-0.16913649	0.28528028	-0.350549508	-0.097627521	0.37984478	0.234238819	0.506050759	0.325540062	0.539797768	0.224480315	0.688559469	0.904512699	Bacteria.Firmicutes.Clostridia.Clostridiales.Ruminococcaceae.Subdoligranulum	VPS36
43032	ENSG00000136104	rs3790033	0.956327651	0.834171521	0.833497404	0.916383	-0.018049016	-0.065272424	0.093025734	0.041145568	0.328337185	0.310548843	0.440772729	0.39039838	0.621665318	0.458457518	0.757077275	0.906272244	Bacteria.Firmicutes.Clostridia.Clostridiales.Ruminococcaceae.Subdoligranulum	RNASEH2B
43033	ENSG00000136108	rs3892337	0.640843748	0.580453539	0.810195976	0.760103558	0.158919794	-0.126347631	0.105046762	-0.095513151	0.339080549	0.227462147	0.435629824	0.311510929	0.534871966	0.381476381	0.756618385	0.904512699	Bacteria.Firmicutes.Clostridia.Clostridiales.Ruminococcaceae.Subdoligranulum	CKAP2
43034	ENSG00000136122	rs10887	0.26401483	0.376175355	0.389676779	0.535806051	0.530466427	-0.272502636	-0.527491841	0.243038718	0.470879528	0.305845225	0.609176806	0.390469753	0.372591111	0.296256376	0.651624609	0.904512699	Bacteria.Firmicutes.Clostridia.Clostridiales.Ruminococcaceae.Subdoligranulum	BORA
43035	ENSG00000136143	rs4942739	0.059014032	0.173343552	0.589577548	0.48961391	1.043189477	-0.45765091	-0.34005527	-0.274413698	0.54295983	0.332493633	0.627296335	0.394948415	0.181213981	0.193182447	0.705454143	0.904512699	Bacteria.Firmicutes.Clostridia.Clostridiales.Ruminococcaceae.Subdoligranulum	SUCLA2
43036	ENSG00000136144	rs1925743	0.133249293	0.093367781	0.901861576	0.803747569	-0.50189206	0.411883112	-0.054518713	0.080108198	0.330159139	0.241928603	0.440430035	0.32107267	0.268527065	0.132366253	0.773505144	0.904512699	Bacteria.Firmicutes.Clostridia.Clostridiales.Ruminococcaceae.Subdoligranulum	RCBTB1
43037	ENSG00000136146	rs2148938	0.674365105	0.912892742	0.120612495	0.455389412	0.139666723	0.026185494	-0.676392047	0.228910477	0.330929912	0.238460381	0.430133138	0.304853297	0.545167718	0.479684742	0.495694188	0.904512699	Bacteria.Firmicutes.Clostridia.Clostridiales.Ruminococcaceae.Subdoligranulum	MED4
43038	ENSG00000136159	rs7325437	0.270170536	0.52694477	0.510609144	0.938175486	0.682038463	-0.229523328	-0.47896542	-0.033282611	0.613341596	0.36085855	0.724084607	0.427470852	0.374213557	0.360651157	0.694018703	0.907711896	Bacteria.Firmicutes.Clostridia.Clostridiales.Ruminococcaceae.Subdoligranulum	NUDT15
43039	ENSG00000136197	rs658884	0.008118625	0.010629371	0.86932649	0.867478977	-1.262686273	0.729792224	-0.090980412	0.055831016	0.462570612	0.277542367	0.550877606	0.333294494	0.064734399	0.036753275	0.767477402	0.904512699	Bacteria.Firmicutes.Clostridia.Clostridiales.Ruminococcaceae.Subdoligranulum	C7orf25
43040	ENSG00000136243	rs1637221	0.529585661	0.46415139	0.832440711	0.891164699	0.153366463	-0.197961414	-0.064542731	-0.044378758	0.242677661	0.268856211	0.30385711	0.323084361	0.496733651	0.334609182	0.757077275	0.904512699	Bacteria.Firmicutes.Clostridia.Clostridiales.Ruminococcaceae.Subdoligranulum	NUP42
43041	ENSG00000136247	rs11559147	0.002821186	0.002506033	0.712944676	0.813038539	-1.291840636	0.854747065	0.188838224	-0.079721865	0.416348988	0.271963771	0.511076687	0.335733062	0.033911931	0.014503534	0.738182688	0.904512699	Bacteria.Firmicutes.Clostridia.Clostridiales.Ruminococcaceae.Subdoligranulum	ZDHHC4
43042	ENSG00000136271	rs217381	0.853268582	0.814442647	0.404236753	0.533394714	-0.052694901	-0.064527264	0.32951664	-0.234995807	0.283800801	0.273839757	0.3925299	0.375319802	0.595779522	0.453507586	0.6556244	0.904512699	Bacteria.Firmicutes.Clostridia.Clostridiales.Ruminococcaceae.Subdoligranulum	DDX56
43043	ENSG00000136378	rs61393924	0.976932699	0.381836074	0.816751379	0.072826595	-0.007105059	-0.235653747	-0.074448754	0.719264452	0.244795872	0.267665984	0.320000081	0.394541216	0.626176668	0.29890008	0.756873023	0.851567528	Bacteria.Firmicutes.Clostridia.Clostridiales.Ruminococcaceae.Subdoligranulum	ADAMTS7
43044	ENSG00000136404	rs1452114	0.338413042	0.466104958	0.826975198	0.359565266	-0.240222276	0.163489375	-0.074272042	0.283485528	0.249114395	0.22301684	0.338443094	0.307261027	0.412382913	0.335532359	0.757077275	0.904512699	Bacteria.Firmicutes.Clostridia.Clostridiales.Ruminococcaceae.Subdoligranulum	TM6SF1
43045	ENSG00000136425	rs11547207	0.13566715	0.000642792	0.321511157	0.483169139	-0.290509291	0.844098128	-0.244586942	-0.208423071	0.192315619	0.235537568	0.244866343	0.295553014	0.269987778	0.005923304	0.620588464	0.904512699	Bacteria.Firmicutes.Clostridia.Clostridiales.Ruminococcaceae.Subdoligranulum	CIB2
43046	ENSG00000136436	rs12952879	0.062853472	0.215147233	0.074580707	0.811122507	0.533471402	-0.320644503	-0.602638937	0.074042257	0.281933466	0.256195418	0.332635261	0.308590012	0.189357556	0.217935006	0.436213078	0.904512699	Bacteria.Firmicutes.Clostridia.Clostridiales.Ruminococcaceae.Subdoligranulum	CALCOCO2
43047	ENSG00000136457	rs2898945	0.877121505	0.305136151	0.246933432	0.851748351	0.038327367	0.21252193	-0.388038147	-0.049849431	0.246922631	0.205630631	0.332170936	0.26569029	0.603454007	0.267051443	0.58434666	0.904512699	Bacteria.Firmicutes.Clostridia.Clostridiales.Ruminococcaceae.Subdoligranulum	CHAD
43048	ENSG00000136478	rs9913309	0.255058255	0.407432367	0.663453732	0.9894716	0.672985078	-0.293359177	-0.334674611	-0.005914977	0.586156179	0.351857429	0.765641543	0.446552885	0.36665696	0.310735912	0.726561215	0.91488642	Bacteria.Firmicutes.Clostridia.Clostridiales.Ruminococcaceae.Subdoligranulum	TEX2
43049	ENSG00000136514	rs6795309	0.054580472	0.005151389	0.222628833	0.150375404	0.445708686	-0.927628994	-0.367137377	0.595025539	0.227751932	0.320545782	0.298202216	0.408917911	0.173617429	0.023792678	0.569259646	0.886493278	Bacteria.Firmicutes.Clostridia.Clostridiales.Ruminococcaceae.Subdoligranulum	RTP4
43050	ENSG00000136603	rs76925190	0.33094288	0.476970123	0.33274226	0.475563721	0.216580046	-0.288905688	-0.287386004	0.362120277	0.221128068	0.403916123	0.294522778	0.504658444	0.409327047	0.338983146	0.628167586	0.904512699	Bacteria.Firmicutes.Clostridia.Clostridiales.Ruminococcaceae.Subdoligranulum	SKIL
43051	ENSG00000136682	rs3977078	0.811821591	0.787413516	0.181192999	0.066400043	0.053176443	-0.080045932	-0.39810436	0.788026916	0.222465936	0.295624163	0.294594551	0.422171364	0.583253125	0.445391301	0.544476866	0.847861013	Bacteria.Firmicutes.Clostridia.Clostridiales.Ruminococcaceae.Subdoligranulum	ZNG1B
43052	ENSG00000136689	rs451578	0.869876169	0.773825198	0.450391179	0.584565695	-0.039029498	-0.095103476	0.218310001	-0.211151699	0.237327364	0.329583665	0.287524119	0.384311467	0.601138523	0.440065531	0.671147304	0.904512699	Bacteria.Firmicutes.Clostridia.Clostridiales.Ruminococcaceae.Subdoligranulum	IL1RN
43053	ENSG00000136710	rs11542411	0.856432821	0.682646811	0.228405968	0.202651032	0.03685486	-0.108250129	-0.302592715	0.4306835	0.202916099	0.263595745	0.248891202	0.33468736	0.596948534	0.415605008	0.571392158	0.904512699	Bacteria.Firmicutes.Clostridia.Clostridiales.Ruminococcaceae.Subdoligranulum	CCDC115
43054	ENSG00000136718	rs55872863	0.308176592	0.097332385	0.389553556	0.202856404	0.270099152	-0.643598569	-0.277062116	0.596005257	0.263001947	0.382682602	0.319883064	0.463373442	0.397686529	0.134963004	0.651624609	0.904512699	Bacteria.Firmicutes.Clostridia.Clostridiales.Ruminococcaceae.Subdoligranulum	IMP4
43055	ENSG00000136750	rs4749111	0.913783231	0.509059754	0.061351428	0.288282991	0.019776783	0.316139712	-0.475438349	0.587900835	0.18196664	0.476177611	0.249784534	0.549171247	0.612045628	0.352807288	0.412446848	0.904512699	Bacteria.Firmicutes.Clostridia.Clostridiales.Ruminococcaceae.Subdoligranulum	GAD2
43056	ENSG00000136754	rs2505970	0.10364349	0.338436871	0.015895642	0.151438262	0.464299957	-0.232888461	-0.873933897	0.462602069	0.281351454	0.241521108	0.353090179	0.318754184	0.235040334	0.281899408	0.298009856	0.886493278	Bacteria.Firmicutes.Clostridia.Clostridiales.Ruminococcaceae.Subdoligranulum	ABI1
43057	ENSG00000136783	rs2297397	0.232059027	0.909519978	0.064363077	0.93879166	0.220713548	-0.031313077	-0.444985467	-0.026851951	0.182987517	0.274481275	0.236549248	0.348356504	0.352372169	0.479191161	0.41806655	0.907711896	Bacteria.Firmicutes.Clostridia.Clostridiales.Ruminococcaceae.Subdoligranulum	NIPSNAP3A
43058	ENSG00000136816	rs1043186	0.005585574	0.004259998	0.015840035	0.353395945	0.525859905	-0.75466009	-0.579172587	0.310166293	0.183538045	0.254884817	0.233870064	0.331866848	0.050041513	0.020850349	0.298009856	0.904512699	Bacteria.Firmicutes.Clostridia.Clostridiales.Ruminococcaceae.Subdoligranulum	TOR1B
43059	ENSG00000136819	rs3758335	0.338335139	0.273694139	0.309559647	0.847583312	0.211134343	-0.335564996	-0.281038776	0.074363322	0.218914181	0.304012724	0.274443764	0.385383222	0.412382913	0.250143843	0.616825672	0.904512699	Bacteria.Firmicutes.Clostridia.Clostridiales.Ruminococcaceae.Subdoligranulum	C9orf78
43060	ENSG00000136827	rs11793364	0.390961735	0.193554253	0.312005569	0.50372678	0.181292921	-0.382955785	-0.271578391	0.247429559	0.209938748	0.291548269	0.266559998	0.368023339	0.442687171	0.205722637	0.618022532	0.904512699	Bacteria.Firmicutes.Clostridia.Clostridiales.Ruminococcaceae.Subdoligranulum	TOR1A
43061	ENSG00000136828	rs1058266	0.33293562	0.600560861	0.437790628	0.421780524	0.228111041	-0.123100866	-0.223447769	-0.255304851	0.233870005	0.233973861	0.28622748	0.315825794	0.410941838	0.389222978	0.669279444	0.904512699	Bacteria.Firmicutes.Clostridia.Clostridiales.Ruminococcaceae.Subdoligranulum	RALGPS1
43062	ENSG00000136856	rs3802364	0.642601075	0.805427829	0.131944566	0.198369602	-0.168035204	0.072338594	0.661386826	-0.464639792	0.360429	0.292489096	0.433590764	0.357614354	0.535351498	0.451455744	0.505522473	0.904512699	Bacteria.Firmicutes.Clostridia.Clostridiales.Ruminococcaceae.Subdoligranulum	SLC2A8
43063	ENSG00000136866	rs11791740	0.294836286	0.708670029	0.024355114	0.117273112	-0.232020098	0.105147716	0.629378449	-0.515925402	0.219724206	0.280199261	0.273119758	0.325077319	0.388792178	0.420655357	0.318128613	0.886493278	Bacteria.Firmicutes.Clostridia.Clostridiales.Ruminococcaceae.Subdoligranulum	ZFP37
43064	ENSG00000136868	rs75939479	0.011515158	0.513637262	0.005053658	0.890789996	0.450158968	-0.337992386	-0.652532909	0.077714606	0.173188738	0.514658668	0.224957781	0.563820946	0.078925682	0.35520121	0.224740567	0.904512699	Bacteria.Firmicutes.Clostridia.Clostridiales.Ruminococcaceae.Subdoligranulum	SLC31A1
43065	ENSG00000136874	rs2791335	0.954248368	0.404113861	0.892809211	0.210694022	-0.020558397	0.222506229	0.059507622	-0.421054577	0.35697194	0.264986292	0.439913648	0.333126053	0.621460726	0.308949748	0.772761025	0.904512699	Bacteria.Firmicutes.Clostridia.Clostridiales.Ruminococcaceae.Subdoligranulum	STX17
43066	ENSG00000136881	rs10819939	0.683763894	0.491079879	0.326014972	0.360614348	0.137086323	-0.183654696	0.445068142	-0.304978727	0.335062238	0.265221957	0.449774606	0.331284153	0.548678646	0.344751584	0.622564472	0.904512699	Bacteria.Firmicutes.Clostridia.Clostridiales.Ruminococcaceae.Subdoligranulum	BAAT
43067	ENSG00000136891	rs11791943	0.174602109	0.213781194	0.084989043	0.135807746	-0.279463956	0.664165544	0.463725317	-0.897033166	0.203639703	0.529071468	0.265179989	0.59404834	0.303753057	0.217070032	0.451059476	0.886493278	Bacteria.Firmicutes.Clostridia.Clostridiales.Ruminococcaceae.Subdoligranulum	TEX10
43068	ENSG00000136908	rs6478802	0.7792793	0.637098887	0.94323058	0.99879219	0.188011945	-0.182820483	0.063891854	0.000771593	0.668115957	0.385736928	0.89382148	0.50779077	0.575869842	0.401844802	0.777080307	0.915446328	Bacteria.Firmicutes.Clostridia.Clostridiales.Ruminococcaceae.Subdoligranulum	DPM2
43069	ENSG00000136930	rs2274783	0.80961443	0.931292996	0.631893646	0.290945099	0.072093618	-0.021192615	0.195179867	-0.343150504	0.298041416	0.24486601	0.405524546	0.322333975	0.583253125	0.484875779	0.718117298	0.904512699	Bacteria.Firmicutes.Clostridia.Clostridiales.Ruminococcaceae.Subdoligranulum	PSMB7
43070	ENSG00000136932	rs7042459	0.864752424	0.774591221	0.379321306	0.974182938	0.053320723	0.08052661	-0.349735976	-0.011422006	0.311829867	0.280042625	0.39514166	0.351603412	0.59899013	0.440369233	0.646954096	0.912670881	Bacteria.Firmicutes.Clostridia.Clostridiales.Ruminococcaceae.Subdoligranulum	TRMO
43071	ENSG00000136933	rs359589	0.345009638	0.223058243	0.662371938	0.920386577	-0.435217225	0.366592983	-0.254799811	0.038569419	0.457580131	0.298039668	0.580917143	0.384426004	0.417655455	0.222298531	0.726561215	0.907287324	Bacteria.Firmicutes.Clostridia.Clostridiales.Ruminococcaceae.Subdoligranulum	RABEPK
43072	ENSG00000136935	rs7040520	0.107267192	0.376253839	0.49169408	0.558029683	0.599056666	-0.219216181	-0.323253111	-0.186872458	0.366882636	0.246079504	0.467485345	0.317398197	0.239356926	0.296256376	0.688559469	0.904512699	Bacteria.Firmicutes.Clostridia.Clostridiales.Ruminococcaceae.Subdoligranulum	GOLGA1
43073	ENSG00000136982	rs35148850	0.857066272	0.9965293	0.87589685	0.753713646	0.048734887	-0.001155783	0.053436288	-0.110071789	0.269527835	0.264699418	0.340836137	0.349372956	0.596968452	0.501672483	0.768331989	0.904512699	Bacteria.Firmicutes.Clostridia.Clostridiales.Ruminococcaceae.Subdoligranulum	DSCC1
43074	ENSG00000136999	rs4123837	0.322617374	0.08562406	0.192483831	0.388198497	-0.19182291	0.469981166	-0.336968175	0.290665384	0.192484857	0.26931668	0.255913304	0.334625947	0.40489757	0.127082599	0.554911091	0.904512699	Bacteria.Firmicutes.Clostridia.Clostridiales.Ruminococcaceae.Subdoligranulum	CCN3
43075	ENSG00000137054	rs4878694	0.603915776	0.584290643	0.177652876	0.799766339	-0.129149374	-0.176991906	0.426238287	-0.106560597	0.247753806	0.321901906	0.312821747	0.418418711	0.522784374	0.382861109	0.542590413	0.904512699	Bacteria.Firmicutes.Clostridia.Clostridiales.Ruminococcaceae.Subdoligranulum	POLR1E
43076	ENSG00000137103	rs12554095	0.547379201	0.649850999	0.447886893	0.179788824	0.109818721	-0.12201178	-0.172235515	-0.575208488	0.181575636	0.26754025	0.225587254	0.424262505	0.500182521	0.405863632	0.671147304	0.904512699	Bacteria.Firmicutes.Clostridia.Clostridiales.Ruminococcaceae.Subdoligranulum	TMEM8B
43077	ENSG00000137106	rs4878690	0.110626274	0.032066846	0.824693908	0.697263031	-0.451613776	0.600575192	0.07231813	-0.139287872	0.279273486	0.274241119	0.325180125	0.356490811	0.244375075	0.071029089	0.757077275	0.904512699	Bacteria.Firmicutes.Clostridia.Clostridiales.Ruminococcaceae.Subdoligranulum	GRHPR
43078	ENSG00000137185	rs6917759	0.487927866	0.081535196	0.494952075	0.507873935	-0.110180059	0.513311129	-0.136075891	0.254379223	0.157959879	0.290190828	0.198285746	0.382078715	0.481898254	0.123328149	0.691263447	0.904512699	Bacteria.Firmicutes.Clostridia.Clostridiales.Ruminococcaceae.Subdoligranulum	ZSCAN9
43079	ENSG00000137210	rs3756954	0.882954532	0.877361867	0.710376676	0.255924212	0.065344851	0.043479504	0.19627489	-0.389076338	0.442129322	0.280668579	0.526268897	0.339501587	0.604313715	0.47101852	0.738054768	0.904512699	Bacteria.Firmicutes.Clostridia.Clostridiales.Ruminococcaceae.Subdoligranulum	TMEM14B
43080	ENSG00000137261	rs12178072	0.077657655	0.951230326	0.249049141	0.383778594	0.428769174	-0.0148323	-0.396407212	-0.285375027	0.239219804	0.241588816	0.340872052	0.325475398	0.204897259	0.490237615	0.58434666	0.904512699	Bacteria.Firmicutes.Clostridia.Clostridiales.Ruminococcaceae.Subdoligranulum	KIAA0319
43081	ENSG00000137275	rs7739011	0.202382591	0.356539885	0.202830112	0.473892001	1.029195191	-0.400000993	-1.252698033	0.382200598	0.799313877	0.430810864	0.973871925	0.530623098	0.327767981	0.28934856	0.559832832	0.904512699	Bacteria.Firmicutes.Clostridia.Clostridiales.Ruminococcaceae.Subdoligranulum	RIPK1
43082	ENSG00000137285	rs6912511	0.087201319	0.122157383	0.299686438	0.408937762	-0.680800981	0.381576509	0.597555474	-0.303366825	0.392129748	0.243680634	0.571645858	0.365037213	0.215042941	0.156127021	0.612030129	0.904512699	Bacteria.Firmicutes.Clostridia.Clostridiales.Ruminococcaceae.Subdoligranulum	TUBB2B
43083	ENSG00000137288	rs9380374	0.985796067	0.918413806	0.808824463	0.597263468	-0.004036833	-0.041113145	0.069909445	-0.244949477	0.225893523	0.399836828	0.287793644	0.461376927	0.628489637	0.481235369	0.756618385	0.904512699	Bacteria.Firmicutes.Clostridia.Clostridiales.Ruminococcaceae.Subdoligranulum	UQCC2
43084	ENSG00000137312	rs9262161	0.767503629	0.3104233	0.996389046	0.843304458	0.061399949	-0.304778039	0.001250241	0.075106431	0.206829476	0.298161888	0.275210749	0.378468765	0.57335597	0.269073553	0.788544944	0.904512699	Bacteria.Firmicutes.Clostridia.Clostridiales.Ruminococcaceae.Subdoligranulum	FLOT1
43085	ENSG00000137338	rs1150697	0.4512852	0.975015683	0.588460436	0.488954896	-0.157389861	0.011308267	0.140612611	0.312873242	0.207701049	0.359708765	0.258608196	0.449615981	0.469308925	0.496850688	0.705454143	0.904512699	Bacteria.Firmicutes.Clostridia.Clostridiales.Ruminococcaceae.Subdoligranulum	PGBD1
43086	ENSG00000137478	rs7937701	0.192043991	0.017308245	0.746137663	0.189863355	0.337531281	-0.63047801	-0.111036493	0.438524873	0.256084207	0.258217626	0.341551174	0.331055384	0.31911883	0.04890302	0.746510629	0.904512699	Bacteria.Firmicutes.Clostridia.Clostridiales.Ruminococcaceae.Subdoligranulum	FCHSD2
43087	ENSG00000137500	rs673021	0.56565363	0.454827209	0.526494579	0.84545143	0.172910419	-0.184985222	-0.236429892	0.063887206	0.299479127	0.24604721	0.371311271	0.326465878	0.508526916	0.330927742	0.694018703	0.904512699	Bacteria.Firmicutes.Clostridia.Clostridiales.Ruminococcaceae.Subdoligranulum	CCDC90B
43088	ENSG00000137502	rs11233448	0.40969177	0.103567764	0.94241214	0.360961522	0.202074436	-0.51105246	-0.021308984	0.351983029	0.243547218	0.309612748	0.29386011	0.38262099	0.453026813	0.140646771	0.777080307	0.904512699	Bacteria.Firmicutes.Clostridia.Clostridiales.Ruminococcaceae.Subdoligranulum	RAB30
43089	ENSG00000137507	rs10793184	0.112153946	0.200730544	0.013194704	0.025241603	-0.34385645	0.472314027	0.703848759	-1.033696794	0.213565195	0.365459331	0.27631375	0.451447764	0.245902915	0.208905294	0.276988025	0.759529579	Bacteria.Firmicutes.Clostridia.Clostridiales.Ruminococcaceae.Subdoligranulum	LRRC32
43090	ENSG00000137513	rs10793337	0.136267411	0.206302778	0.012081157	0.016869841	0.792968914	-0.385140741	-1.585682528	0.881160573	0.525760534	0.301750244	0.614366621	0.359398711	0.270213103	0.21330116	0.272579756	0.713936793	Bacteria.Firmicutes.Clostridia.Clostridiales.Ruminococcaceae.Subdoligranulum	NARS2
43091	ENSG00000137563	rs11990678	0.744646873	0.083366105	0.093560928	0.95184786	0.061916018	0.655397613	-0.40819638	-0.029230335	0.189302673	0.372786657	0.239907493	0.482217932	0.567999804	0.124898454	0.464814354	0.908374552	Bacteria.Firmicutes.Clostridia.Clostridiales.Ruminococcaceae.Subdoligranulum	GGH
43092	ENSG00000137573	rs3087714	0.655837922	0.702331936	0.368188964	0.773629759	-0.090124955	-0.105995723	0.240017722	0.112495509	0.20130792	0.27614667	0.264896493	0.389509997	0.539110022	0.420078485	0.644337209	0.904512699	Bacteria.Firmicutes.Clostridia.Clostridiales.Ruminococcaceae.Subdoligranulum	SULF1
43093	ENSG00000137601	rs375693698	0.611668861	0.108403114	0.34565952	0.40393424	-0.108379025	0.64898271	-0.255179514	0.443496825	0.212457704	0.398768624	0.268655645	0.527964725	0.524127221	0.144508232	0.635931142	0.904512699	Bacteria.Firmicutes.Clostridia.Clostridiales.Ruminococcaceae.Subdoligranulum	NEK1
43094	ENSG00000137634	rs11215064	0.550989665	0.181904499	0.402174064	0.903419496	-0.140577477	0.322124802	-0.242824497	0.037691979	0.234548825	0.238764211	0.287987027	0.309432159	0.501078628	0.198727971	0.654047306	0.904920976	Bacteria.Firmicutes.Clostridia.Clostridiales.Ruminococcaceae.Subdoligranulum	NXPE4
43095	ENSG00000137710	rs10789759	0.505548058	0.123736781	0.185818547	0.286368818	0.174756297	-0.326798299	0.452421595	-0.311901003	0.26104725	0.20959648	0.338390102	0.290188933	0.48999445	0.156905378	0.550210705	0.904512699	Bacteria.Firmicutes.Clostridia.Clostridiales.Ruminococcaceae.Subdoligranulum	RDX
43096	ENSG00000137714	rs11213415	0.427962195	0.40235724	0.04638001	0.99581954	0.160850854	0.245483581	-0.54718791	-0.001833732	0.201668229	0.291254628	0.269537128	0.34866218	0.461340916	0.308903706	0.379812162	0.914969093	Bacteria.Firmicutes.Clostridia.Clostridiales.Ruminococcaceae.Subdoligranulum	FDX1
43097	ENSG00000137720	rs34888817	0.857742725	0.494475631	0.802312244	0.90067836	0.04411837	-0.168436838	-0.076606	0.040431074	0.245169353	0.245169353	0.304758936	0.322711475	0.596968452	0.346458308	0.756618385	0.904883126	Bacteria.Firmicutes.Clostridia.Clostridiales.Ruminococcaceae.Subdoligranulum	C11orf1
43098	ENSG00000137757	rs369476107	0.0999689	0.706002609	0.107621283	0.723756387	0.287333224	-0.144141975	-0.371856539	-0.176685672	0.172218076	0.380455192	0.22797163	0.497771669	0.230997828	0.420518455	0.482554401	0.904512699	Bacteria.Firmicutes.Clostridia.Clostridiales.Ruminococcaceae.Subdoligranulum	CASP5
43099	ENSG00000137760	rs1269387	0.871264185	0.823581499	0.758055113	0.598812776	-0.056057813	0.059048517	-0.127720797	0.176630055	0.344580612	0.263810424	0.412912829	0.334107222	0.60165267	0.455931832	0.747007725	0.904512699	Bacteria.Firmicutes.Clostridia.Clostridiales.Ruminococcaceae.Subdoligranulum	ALKBH8
43100	ENSG00000137764	rs11635396	0.668525009	0.325428217	0.222445858	0.75586932	0.107470153	0.332137204	-0.375282357	-0.130469855	0.24987327	0.335239623	0.304695926	0.417898645	0.543869042	0.275893464	0.569259646	0.904512699	Bacteria.Firmicutes.Clostridia.Clostridiales.Ruminococcaceae.Subdoligranulum	MAP2K5
43101	ENSG00000137767	rs663992	0.006835614	0.027501424	0.010028506	0.079210043	1.182887046	-0.616504036	-1.422593875	0.616449146	0.423592902	0.273477596	0.53655905	0.345766946	0.05757488	0.063820867	0.255925901	0.860350982	Bacteria.Firmicutes.Clostridia.Clostridiales.Ruminococcaceae.Subdoligranulum	SQOR
43102	ENSG00000137806	rs28555198	0.213108173	0.056234574	0.971987486	0.739900549	-0.314552457	0.566035322	0.010874937	-0.12727665	0.250198714	0.291260761	0.308516522	0.381770826	0.336926404	0.099117086	0.783579185	0.904512699	Bacteria.Firmicutes.Clostridia.Clostridiales.Ruminococcaceae.Subdoligranulum	NDUFAF1
43103	ENSG00000137822	rs1837960	0.918239499	0.076556791	0.626769724	0.510466667	-0.021712555	0.744557049	-0.131909705	-0.321281304	0.210708878	0.413824021	0.269994622	0.48553862	0.612708363	0.11865134	0.715673595	0.904512699	Bacteria.Firmicutes.Clostridia.Clostridiales.Ruminococcaceae.Subdoligranulum	TUBGCP4
43104	ENSG00000137831	rs72757940	0.008416289	0.010024217	0.041180348	0.550737522	0.552948901	-1.022910506	-0.530379501	0.275829578	0.203555229	0.385787359	0.254689191	0.459920443	0.066224843	0.035634447	0.370230568	0.904512699	Bacteria.Firmicutes.Clostridia.Clostridiales.Ruminococcaceae.Subdoligranulum	UACA
43105	ENSG00000137841	rs4924450	0.394886132	0.216456978	0.840558219	0.612678743	0.314133888	-0.299334566	-0.102764659	0.175517454	0.366815888	0.23986008	0.508801119	0.3450507	0.445563791	0.218457814	0.759549715	0.904512699	Bacteria.Firmicutes.Clostridia.Clostridiales.Ruminococcaceae.Subdoligranulum	PLCB2
43106	ENSG00000137845	rs653765	0.780499422	0.358892032	0.276477809	0.620285946	0.076881983	0.256794659	-0.357245421	-0.167100241	0.274766329	0.277939441	0.325554118	0.335683533	0.575869842	0.289453361	0.596030987	0.904512699	Bacteria.Firmicutes.Clostridia.Clostridiales.Ruminococcaceae.Subdoligranulum	ADAM10
43107	ENSG00000137860	rs7165039	0.001512331	0.009403996	0.362446393	0.945213497	1.108113596	-0.621811605	-0.411086338	-0.020545482	0.33472836	0.232423683	0.448261917	0.297843631	0.022896216	0.034121855	0.643108412	0.908374552	Bacteria.Firmicutes.Clostridia.Clostridiales.Ruminococcaceae.Subdoligranulum	SLC28A2
43108	ENSG00000137872	rs485173	0.429274217	0.880031992	0.727538153	0.299657787	0.302107888	0.036811248	-0.163561214	-0.324885701	0.379853567	0.242955158	0.467469706	0.310780292	0.46150739	0.471601803	0.743225156	0.904512699	Bacteria.Firmicutes.Clostridia.Clostridiales.Ruminococcaceae.Subdoligranulum	SEMA6D
43109	ENSG00000137876	rs3809540	0.463089949	0.216814172	0.790684959	0.285907607	-0.150998651	0.592831726	0.073571454	-0.589369753	0.2045866	0.475416297	0.276065415	0.54781334	0.472990409	0.218457814	0.754857339	0.904512699	Bacteria.Firmicutes.Clostridia.Clostridiales.Ruminococcaceae.Subdoligranulum	RSL24D1
43110	ENSG00000137877	rs1672461	0.006304669	0.002101218	0.520365431	0.809358936	-0.997628977	0.746982874	0.27455572	-0.071679005	0.353553248	0.233291139	0.424851659	0.295922278	0.054395535	0.013034985	0.694018703	0.904512699	Bacteria.Firmicutes.Clostridia.Clostridiales.Ruminococcaceae.Subdoligranulum	SPTBN5
43111	ENSG00000137944	rs10801699	0.030982983	0.001922387	0.303066295	0.520866421	0.546334075	-0.675072022	-0.313889418	0.18200062	0.247830568	0.208903135	0.30240349	0.281970131	0.128669206	0.012321448	0.612484793	0.904512699	Bacteria.Firmicutes.Clostridia.Clostridiales.Ruminococcaceae.Subdoligranulum	KYAT3
43112	ENSG00000137955	rs11161602	0.699389347	0.075762188	0.761008115	0.138233855	-0.083019846	0.605043973	-0.086169772	-0.626904693	0.214062072	0.33535211	0.282136099	0.417775621	0.552844618	0.118076372	0.747284974	0.886493278	Bacteria.Firmicutes.Clostridia.Clostridiales.Ruminococcaceae.Subdoligranulum	RABGGTB
43113	ENSG00000137960	rs11162414	0.450216075	0.84243169	0.092549869	0.754852971	0.182276915	0.071836477	-0.563215657	0.130839283	0.239973735	0.359959073	0.329972454	0.41728594	0.469054151	0.460799285	0.463669503	0.904512699	Bacteria.Firmicutes.Clostridia.Clostridiales.Ruminococcaceae.Subdoligranulum	GIPC2
43114	ENSG00000137965	rs12136543	0.278058226	0.343967045	0.455279221	0.43702311	-0.281445739	0.368665092	0.238775385	-0.358122707	0.257331372	0.386765923	0.317912913	0.457969475	0.377917453	0.284384399	0.672553529	0.904512699	Bacteria.Firmicutes.Clostridia.Clostridiales.Ruminococcaceae.Subdoligranulum	IFI44
43115	ENSG00000137975	rs12138401	0.589233972	0.041171886	0.682885559	0.199237813	-0.142701166	0.493943766	-0.14122471	-0.39923229	0.262995936	0.237182462	0.344165057	0.307875057	0.515966009	0.081905864	0.72963065	0.904512699	Bacteria.Firmicutes.Clostridia.Clostridiales.Ruminococcaceae.Subdoligranulum	CLCA2
43116	ENSG00000138018	rs7602910	0.034945122	0.424858663	0.189997261	0.598382354	0.51191358	-0.248005866	-0.40820589	-0.19243726	0.237723297	0.308850192	0.308261082	0.363578467	0.138855773	0.318315144	0.554173985	0.904512699	Bacteria.Firmicutes.Clostridia.Clostridiales.Ruminococcaceae.Subdoligranulum	SELENOI
43117	ENSG00000138030	rs1131375	0.316501217	0.228026146	0.904084995	0.839937124	-0.248276254	0.356790562	0.040829218	-0.07291919	0.245980577	0.293228311	0.337524653	0.359611894	0.402154315	0.224627927	0.77364191	0.904512699	Bacteria.Firmicutes.Clostridia.Clostridiales.Ruminococcaceae.Subdoligranulum	KHK
43118	ENSG00000138031	rs2384061	0.002749589	0.000801036	0.040778373	0.145521618	-1.147410115	0.943054151	0.863290986	-0.479813732	0.36876324	0.268325189	0.413703293	0.325753332	0.033386853	0.006911781	0.370230568	0.886493278	Bacteria.Firmicutes.Clostridia.Clostridiales.Ruminococcaceae.Subdoligranulum	ADCY3
43119	ENSG00000138035	rs809732	0.08405428	0.06831248	0.457361005	0.584062669	0.511875325	-0.475842277	-0.292255459	0.181914634	0.291815493	0.256756407	0.390928475	0.330654026	0.213447575	0.110175342	0.674740842	0.904512699	Bacteria.Firmicutes.Clostridia.Clostridiales.Ruminococcaceae.Subdoligranulum	PNPT1
43120	ENSG00000138036	rs7601418	0.314181696	0.296208178	0.026143209	0.069139023	0.195057239	-0.470670935	-0.561242025	0.995199056	0.192322485	0.44700639	0.246669392	0.538637673	0.401466124	0.263443665	0.318128613	0.851567528	Bacteria.Firmicutes.Clostridia.Clostridiales.Ruminococcaceae.Subdoligranulum	DYNC2LI1
43121	ENSG00000138074	rs2580759	0.823660729	0.114339238	0.719968096	0.071690804	-0.054891918	0.545219465	0.112943211	-0.786374482	0.245352108	0.34072787	0.313697779	0.429595888	0.586210668	0.14938805	0.740083331	0.851567528	Bacteria.Firmicutes.Clostridia.Clostridiales.Ruminococcaceae.Subdoligranulum	SLC5A6
43122	ENSG00000138085	rs2840026	0.28168251	0.27880933	0.977583415	0.779890213	-0.237592019	0.331945907	0.007893812	-0.10754738	0.218893209	0.303983598	0.279868446	0.383268043	0.379822017	0.252870922	0.784586917	0.904512699	Bacteria.Firmicutes.Clostridia.Clostridiales.Ruminococcaceae.Subdoligranulum	ATRAID
43123	ENSG00000138095	rs11695403	0.025615367	0.040507397	0.089796284	0.215038079	0.87539666	-0.556108359	-0.831311681	0.424486612	0.383325593	0.266125575	0.482825382	0.339083765	0.116490016	0.081409474	0.457496117	0.904512699	Bacteria.Firmicutes.Clostridia.Clostridiales.Ruminococcaceae.Subdoligranulum	LRPPRC
43124	ENSG00000138111	rs11191293	0.047245012	0.029900393	0.297471242	0.504557697	0.580476864	-0.598319094	-0.378138742	0.223971086	0.287096322	0.269584275	0.360074654	0.333783546	0.161217364	0.067570702	0.611195674	0.904512699	Bacteria.Firmicutes.Clostridia.Clostridiales.Ruminococcaceae.Subdoligranulum	MFSD13A
43125	ENSG00000138115	rs7909236	0.034780969	0.351393754	0.102108611	0.719534373	0.431586205	-0.325496332	-0.423226157	-0.142010274	0.200233604	0.346814775	0.255297406	0.393793608	0.13843346	0.287024343	0.479347717	0.904512699	Bacteria.Firmicutes.Clostridia.Clostridiales.Ruminococcaceae.Subdoligranulum	CYP2C8
43126	ENSG00000138134	rs17114091	0.620580855	0.403142302	0.752330586	0.945815697	0.135463948	-0.288833613	0.108327323	-0.028427312	0.272360294	0.343262809	0.341849911	0.416692336	0.528658403	0.308903706	0.746621724	0.908374552	Bacteria.Firmicutes.Clostridia.Clostridiales.Ruminococcaceae.Subdoligranulum	STAMBPL1
43127	ENSG00000138152	rs3817285	0.019710238	0.02522013	0.075752663	0.13926071	-0.714565488	0.508247141	0.740920111	-0.456260873	0.2989779	0.221933534	0.410649233	0.304862008	0.104327784	0.061375443	0.436213078	0.886493278	Bacteria.Firmicutes.Clostridia.Clostridiales.Ruminococcaceae.Subdoligranulum	BTBD16
43128	ENSG00000138162	rs3763763	0.1597631	0.555492424	0.359149003	0.408645964	0.338718033	-0.149734421	-0.274147944	-0.282941868	0.238214623	0.252685558	0.296881352	0.340247078	0.292357015	0.371427081	0.641457696	0.904512699	Bacteria.Firmicutes.Clostridia.Clostridiales.Ruminococcaceae.Subdoligranulum	TACC2
43129	ENSG00000138175	rs7476050	0.828077365	0.428145006	0.251007816	0.833900443	-0.074856877	-0.209728339	0.486680586	-0.068353778	0.343330711	0.26305341	0.420250374	0.32467035	0.587184348	0.320228575	0.58495192	0.904512699	Bacteria.Firmicutes.Clostridia.Clostridiales.Ruminococcaceae.Subdoligranulum	ARL3
43130	ENSG00000138182	rs2900752	0.888388347	0.959404066	0.824859828	0.770678613	0.06193103	0.016195124	0.135982861	-0.118668553	0.439579496	0.316960411	0.612039081	0.405443426	0.606103691	0.492922726	0.757077275	0.904512699	Bacteria.Firmicutes.Clostridia.Clostridiales.Ruminococcaceae.Subdoligranulum	KIF20B
43131	ENSG00000138185	rs2051052	0.007961875	0.006090583	0.159963337	0.370779119	-0.765818639	0.588724359	0.504656544	-0.241288536	0.279814674	0.207725473	0.355089133	0.267752774	0.064125796	0.026098525	0.526540873	0.904512699	Bacteria.Firmicutes.Clostridia.Clostridiales.Ruminococcaceae.Subdoligranulum	ENTPD1
43132	ENSG00000138207	rs10882275	0.802176368	0.949169646	0.51615769	0.279682384	-0.059663883	0.02494084	0.192497454	-0.512841269	0.237192153	0.389746477	0.294883186	0.470502027	0.581473322	0.489484384	0.694018703	0.904512699	Bacteria.Firmicutes.Clostridia.Clostridiales.Ruminococcaceae.Subdoligranulum	RBP4
43133	ENSG00000138303	rs7069703	0.824993958	0.864144782	0.71469	0.66824806	-0.075277817	0.045624749	0.170207586	-0.164462802	0.339078562	0.265617006	0.463605443	0.382043974	0.586659145	0.467550638	0.738648462	0.904512699	Bacteria.Firmicutes.Clostridia.Clostridiales.Ruminococcaceae.Subdoligranulum	ASCC1
43134	ENSG00000138363	rs28366034	0.617950622	0.608833438	0.405926569	0.469987692	0.118696586	-0.223746736	-0.247761911	0.394019121	0.236860335	0.435140221	0.296210583	0.542213445	0.527356795	0.392174343	0.656424271	0.904512699	Bacteria.Firmicutes.Clostridia.Clostridiales.Ruminococcaceae.Subdoligranulum	ATIC
43135	ENSG00000138381	rs4667297	0.518846894	0.480186814	0.972652228	0.950577562	-0.387442308	0.259780317	-0.022908833	-0.025894032	0.597350978	0.365872338	0.665716149	0.416184812	0.494605835	0.34037721	0.783579185	0.908374552	Bacteria.Firmicutes.Clostridia.Clostridiales.Ruminococcaceae.Subdoligranulum	ASNSD1
43136	ENSG00000138435	rs2443789	0.014346244	0.016639386	0.116221103	0.19038455	1.683001431	-0.921975302	-1.258401534	0.58783527	0.669181825	0.37521797	0.790580706	0.444303362	0.088904712	0.047713373	0.491187961	0.904512699	Bacteria.Firmicutes.Clostridia.Clostridiales.Ruminococcaceae.Subdoligranulum	CHRNA1
43137	ENSG00000138443	rs13416670	0.103711205	0.092880872	0.165323647	0.520674115	-0.36326587	0.473502474	0.375556662	-0.235197306	0.220171944	0.27769954	0.267693895	0.364218183	0.235040334	0.131872942	0.531051563	0.904512699	Bacteria.Firmicutes.Clostridia.Clostridiales.Ruminococcaceae.Subdoligranulum	ABI2
43138	ENSG00000138459	rs6794410	0.618388086	0.531579482	0.067606234	0.708700297	0.132601345	0.163367462	-0.656392283	0.123168521	0.264937825	0.259763353	0.35324749	0.328257155	0.527541918	0.362069597	0.426139942	0.904512699	Bacteria.Firmicutes.Clostridia.Clostridiales.Ruminococcaceae.Subdoligranulum	SLC35A5
43139	ENSG00000138468	rs2317704	0.164892927	0.204009159	0.68679228	0.405749889	0.319833631	-0.303162739	0.113837207	-0.238469318	0.2277393	0.236307894	0.281084309	0.284993031	0.29679113	0.21150573	0.730182535	0.904512699	Bacteria.Firmicutes.Clostridia.Clostridiales.Ruminococcaceae.Subdoligranulum	SENP7
43140	ENSG00000138594	rs2593199	0.009538888	0.08062289	0.006893065	0.084581398	0.631507673	-0.513999882	-0.922464688	0.62268739	0.236517044	0.289688978	0.330694811	0.355605508	0.071305271	0.122730563	0.238926125	0.860350982	Bacteria.Firmicutes.Clostridia.Clostridiales.Ruminococcaceae.Subdoligranulum	TMOD3
43141	ENSG00000138600	rs12902399	0.000150732	0.008054015	3.94E-05	0.045128563	0.704799273	-1.015700992	-0.97089173	0.946640015	0.175221916	0.371690509	0.220311337	0.463534462	0.006077038	0.030638866	0.039191703	0.816842099	Bacteria.Firmicutes.Clostridia.Clostridiales.Ruminococcaceae.Subdoligranulum	SPPL2A
43142	ENSG00000138606	rs62026661	0.022925353	0.040491243	0.064767719	0.176135246	-0.595109434	0.606657798	0.618839939	-0.4828651	0.255511608	0.290291852	0.329479893	0.35312351	0.111232952	0.081409474	0.418130116	0.90357497	Bacteria.Firmicutes.Clostridia.Clostridiales.Ruminococcaceae.Subdoligranulum	SHF
43143	ENSG00000138615	rs2414877	0.15876138	0.265668575	0.199748475	0.365653545	-0.780020627	0.329250027	0.827018236	-0.323074348	0.547239222	0.293288593	0.638503884	0.354668936	0.292357015	0.246608302	0.558203761	0.904512699	Bacteria.Firmicutes.Clostridia.Clostridiales.Ruminococcaceae.Subdoligranulum	CILP
43144	ENSG00000138621	rs8024931	0.125187098	0.008894659	0.382748923	0.059047974	-0.318051594	0.907208758	0.229365284	-0.905515031	0.204787996	0.336499232	0.261026362	0.471367804	0.259045235	0.032913401	0.64896006	0.847861013	Bacteria.Firmicutes.Clostridia.Clostridiales.Ruminococcaceae.Subdoligranulum	PPCDC
43145	ENSG00000138678	rs2125429	0.002201219	0.034066337	0.058128178	0.704723513	1.043195835	-0.54861859	-0.823940969	0.125658556	0.32738893	0.253488675	0.427300806	0.330160493	0.029748412	0.073984962	0.402965578	0.904512699	Bacteria.Firmicutes.Clostridia.Clostridiales.Ruminococcaceae.Subdoligranulum	GPAT3
43146	ENSG00000138685	rs308435	0.036637604	0.111241358	0.056401508	0.416602778	-0.423648489	0.656155221	0.493528713	-0.400183139	0.198605197	0.406473205	0.254128477	0.489540284	0.142041672	0.146567812	0.398454349	0.904512699	Bacteria.Firmicutes.Clostridia.Clostridiales.Ruminococcaceae.Subdoligranulum	FGF2
43147	ENSG00000138688	rs1127348	0.070852221	0.467186245	0.065107123	0.724355829	0.350168255	-0.19368661	-0.475864034	0.126431032	0.190716342	0.264853535	0.253686624	0.356999069	0.198458393	0.335583023	0.41917677	0.904512699	Bacteria.Firmicutes.Clostridia.Clostridiales.Ruminococcaceae.Subdoligranulum	BLTP1
43148	ENSG00000138744	rs28595360	0.018174735	0.155545851	0.005612182	0.23361274	0.477653558	-0.443824313	-0.702334754	0.448197366	0.197187636	0.308933654	0.245277267	0.372839358	0.09925853	0.181036143	0.224740567	0.904512699	Bacteria.Firmicutes.Clostridia.Clostridiales.Ruminococcaceae.Subdoligranulum	NAAA
43149	ENSG00000138750	rs4241590	0.74768468	0.429119178	0.973452446	0.530209837	-0.082659966	0.19001405	0.011521313	-0.207524063	0.255879921	0.23883241	0.344897887	0.328873333	0.569590456	0.320704479	0.783579185	0.904512699	Bacteria.Firmicutes.Clostridia.Clostridiales.Ruminococcaceae.Subdoligranulum	NUP54
43150	ENSG00000138756	rs1275045	0.562901405	0.999857666	0.728390008	0.771045217	0.227652216	4.29E-05	-0.198007679	-0.099741109	0.391508488	0.239739391	0.567770257	0.341337572	0.507094449	0.502518452	0.743259431	0.904512699	Bacteria.Firmicutes.Clostridia.Clostridiales.Ruminococcaceae.Subdoligranulum	BMP2K
43151	ENSG00000138757	rs6844014	0.39665771	0.937695265	0.800628349	0.35546515	0.290280973	0.02093572	-0.115917809	-0.314464065	0.340243152	0.266814673	0.457172143	0.337924683	0.446299612	0.485943326	0.756618385	0.904512699	Bacteria.Firmicutes.Clostridia.Clostridiales.Ruminococcaceae.Subdoligranulum	G3BP2
43152	ENSG00000138767	rs6829203	0.648308461	0.408454154	0.816172546	0.870938042	-0.291325699	0.311194984	-0.170834466	-0.070538955	0.635794135	0.374068466	0.731935916	0.432488864	0.537352449	0.31123228	0.756746978	0.904512699	Bacteria.Firmicutes.Clostridia.Clostridiales.Ruminococcaceae.Subdoligranulum	CNOT6L
43153	ENSG00000138769	rs2055998	0.375793146	0.332434749	0.621370881	0.943196478	0.23835353	-0.267840203	-0.163298388	-0.02561325	0.267302348	0.274315801	0.329068672	0.358103633	0.433843378	0.279227888	0.714880046	0.908374552	Bacteria.Firmicutes.Clostridia.Clostridiales.Ruminococcaceae.Subdoligranulum	CDKL2
43154	ENSG00000138771	rs17002205	0.101015587	0.431740166	0.036700212	0.946891788	0.305603431	-0.234489907	-0.489223916	0.028111561	0.183744893	0.296423371	0.229425765	0.420426364	0.231896686	0.321363274	0.359869203	0.908374552	Bacteria.Firmicutes.Clostridia.Clostridiales.Ruminococcaceae.Subdoligranulum	SHROOM3
43155	ENSG00000138772	rs3749482	0.159176871	0.115523962	0.060396098	0.029999375	-0.490232781	0.404037307	0.83671012	-0.699115522	0.344280977	0.253338942	0.437920966	0.315196938	0.292357015	0.150062699	0.411040353	0.768391064	Bacteria.Firmicutes.Clostridia.Clostridiales.Ruminococcaceae.Subdoligranulum	ANXA3
43156	ENSG00000138780	rs2544412	0.193443716	0.223085198	0.50298317	0.706376236	0.577273692	-0.338041455	-0.353017	0.130734703	0.439374091	0.274843498	0.524155572	0.345528403	0.32067283	0.222298531	0.691263447	0.904512699	Bacteria.Firmicutes.Clostridia.Clostridiales.Ruminococcaceae.Subdoligranulum	GSTCD
43157	ENSG00000138785	rs10020333	0.980322565	0.528753829	0.692010569	0.240575146	-0.006312548	0.150379938	0.141063988	-0.367404906	0.254968344	0.237470459	0.354548583	0.310251797	0.62700538	0.361311763	0.731864335	0.904512699	Bacteria.Firmicutes.Clostridia.Clostridiales.Ruminococcaceae.Subdoligranulum	INTS12
43158	ENSG00000138794	rs4698747	0.439454201	0.414128232	0.180752592	0.428335275	0.203552805	0.223509352	-0.438966596	-0.290184574	0.261696345	0.271962819	0.324500059	0.364116965	0.464756246	0.3134589	0.544476866	0.904512699	Bacteria.Firmicutes.Clostridia.Clostridiales.Ruminococcaceae.Subdoligranulum	CASP6
43159	ENSG00000138795	rs78934491	0.97723027	0.829540225	0.671316241	0.883407678	-0.005854248	-0.094094086	0.110649151	-0.074597397	0.204337454	0.435325546	0.259590427	0.506709129	0.626199607	0.457568177	0.727926088	0.904512699	Bacteria.Firmicutes.Clostridia.Clostridiales.Ruminococcaceae.Subdoligranulum	LEF1
43160	ENSG00000138798	rs62327604	0.38413584	0.066403763	0.657275535	0.752714417	-0.271519127	0.586109097	-0.162759686	-0.115484138	0.309906573	0.314001906	0.365181003	0.365020011	0.440076527	0.108369641	0.726108869	0.904512699	Bacteria.Firmicutes.Clostridia.Clostridiales.Ruminococcaceae.Subdoligranulum	EGF
43161	ENSG00000138801	rs2189154	0.012094656	0.029268364	0.322883503	0.54072746	-1.64181039	0.834115693	0.815626505	-0.290340076	0.636217997	0.374317844	0.818894712	0.472165571	0.080132766	0.066778389	0.62096032	0.904512699	Bacteria.Firmicutes.Clostridia.Clostridiales.Ruminococcaceae.Subdoligranulum	PAPSS1
43162	ENSG00000138821	rs4557261	0.658476036	0.408243591	0.248130821	0.578782003	-0.20487576	0.253401692	-0.647248919	0.202200579	0.46140459	0.30446116	0.555481607	0.362414134	0.539979677	0.311229565	0.58434666	0.904512699	Bacteria.Firmicutes.Clostridia.Clostridiales.Ruminococcaceae.Subdoligranulum	SLC39A8
43163	ENSG00000138829	rs13175872	0.360866127	0.096307033	0.652851527	0.676664098	-0.182201227	0.351312822	0.120143699	-0.118396585	0.198021135	0.208235744	0.265887145	0.282650527	0.425426201	0.134345613	0.724637934	0.904512699	Bacteria.Firmicutes.Clostridia.Clostridiales.Ruminococcaceae.Subdoligranulum	FBN2
43164	ENSG00000138867	rs6004194	0.120481973	0.561166387	0.051487018	0.836478128	0.424237781	-0.140286431	-0.648993607	0.062411424	0.269685886	0.240189011	0.327214464	0.301188201	0.255221095	0.373641623	0.386595614	0.904512699	Bacteria.Firmicutes.Clostridia.Clostridiales.Ruminococcaceae.Subdoligranulum	GUCD1
43165	ENSG00000139112	rs58374689	0.459945927	0.692232266	0.099926955	0.888026576	0.137735723	0.185242002	-0.395366596	0.077156985	0.185306347	0.465938987	0.236939813	0.545870275	0.471831459	0.417291939	0.47494419	0.904512699	Bacteria.Firmicutes.Clostridia.Clostridiales.Ruminococcaceae.Subdoligranulum	GABARAPL1
43166	ENSG00000139168	rs71453348	0.328054889	0.362523435	0.709887932	0.424043081	-0.247819343	0.333531644	0.113127439	-0.357766762	0.251506055	0.363752508	0.30279115	0.444751647	0.408076044	0.29085877	0.738054768	0.904512699	Bacteria.Firmicutes.Clostridia.Clostridiales.Ruminococcaceae.Subdoligranulum	ZCRB1
43167	ENSG00000139178	rs10842565	0.639962544	0.109473844	0.906437184	0.270339868	0.101943025	-0.681438345	-0.032170795	0.57295765	0.216937855	0.420004793	0.272666467	0.515431568	0.53450948	0.145265352	0.77399393	0.904512699	Bacteria.Firmicutes.Clostridia.Clostridiales.Ruminococcaceae.Subdoligranulum	C1RL
43168	ENSG00000139190	rs2532491	0.149200365	0.050035018	0.957456086	0.840343724	0.43151126	-0.395950721	0.018787151	0.048538758	0.295678593	0.19834723	0.350839025	0.239994311	0.284257691	0.092483537	0.781089595	0.904512699	Bacteria.Firmicutes.Clostridia.Clostridiales.Ruminococcaceae.Subdoligranulum	VAMP1
43169	ENSG00000139192	rs2534711	0.085627265	0.018989587	0.81791989	0.733984916	-0.390069777	0.675757361	-0.065182866	-0.118760118	0.223526825	0.280992242	0.282004085	0.347995255	0.214063508	0.052471031	0.756925438	0.904512699	Bacteria.Firmicutes.Clostridia.Clostridiales.Ruminococcaceae.Subdoligranulum	TAPBPL
43170	ENSG00000139197	rs144401521	0.023500006	0.019179667	0.217008046	0.946488338	0.501577511	-0.56619263	-0.337475453	0.020620372	0.216289655	0.235822546	0.270751035	0.30606221	0.111756772	0.052757881	0.566943634	0.908374552	Bacteria.Firmicutes.Clostridia.Clostridiales.Ruminococcaceae.Subdoligranulum	PEX5
43171	ENSG00000139344	rs7486703	0.004139635	0.005239466	0.939936789	0.868742505	-0.874045453	0.560696399	0.030440514	0.043933212	0.29421241	0.194154305	0.402455915	0.264816822	0.042317505	0.023856713	0.776787443	0.904512699	Bacteria.Firmicutes.Clostridia.Clostridiales.Ruminococcaceae.Subdoligranulum	AMDHD1
43172	ENSG00000139372	rs4135054	0.911522683	0.051535448	0.184258132	0.775025489	0.020672173	0.643280734	-0.32040169	-0.120009796	0.185325781	0.324403387	0.238784411	0.41817946	0.612045628	0.093835479	0.549807761	0.904512699	Bacteria.Firmicutes.Clostridia.Clostridiales.Ruminococcaceae.Subdoligranulum	TDG
43173	ENSG00000139428	rs4499061	0.442707452	0.311862246	0.202189996	0.370228008	0.159057559	0.544925793	-0.355870559	-0.54648602	0.205959377	0.534696684	0.276263818	0.605721621	0.465701072	0.269582244	0.559101418	0.904512699	Bacteria.Firmicutes.Clostridia.Clostridiales.Ruminococcaceae.Subdoligranulum	MMAB
43174	ENSG00000139505	rs4272884	0.055723564	0.049530186	0.100217493	0.099909423	1.177424518	-0.677904729	-1.203099827	0.695241204	0.604563856	0.338817361	0.721637692	0.41663011	0.175850477	0.091908386	0.47494419	0.877477171	Bacteria.Firmicutes.Clostridia.Clostridiales.Ruminococcaceae.Subdoligranulum	MTMR6
43175	ENSG00000139547	rs7954692	0.611118728	0.89144173	0.160251405	0.130073387	0.103905468	-0.043646109	-0.366080576	0.67719581	0.203373225	0.318566621	0.257763886	0.441766203	0.52404344	0.47427358	0.526540873	0.886493278	Bacteria.Firmicutes.Clostridia.Clostridiales.Ruminococcaceae.Subdoligranulum	RDH16
43176	ENSG00000139610	rs4145127	0.240091688	0.027008858	0.844831469	0.65054823	-0.25988143	0.441867138	-0.060044749	-0.125767804	0.21922666	0.195360065	0.305588836	0.276366756	0.356496651	0.063253892	0.760486801	0.904512699	Bacteria.Firmicutes.Clostridia.Clostridiales.Ruminococcaceae.Subdoligranulum	CELA1
43177	ENSG00000139620	rs10783277	0.849466218	0.916069142	0.6685499	0.660607252	-0.086029634	0.032588507	0.239803452	-0.163332712	0.451490163	0.308046429	0.55759914	0.370314165	0.594833069	0.480764307	0.727926088	0.904512699	Bacteria.Firmicutes.Clostridia.Clostridiales.Ruminococcaceae.Subdoligranulum	KANSL2
43178	ENSG00000139651	rs2272301	0.739101058	0.20273938	0.774582856	0.748261993	-0.064216102	0.387018833	-0.068311267	0.154795865	0.192005499	0.300814805	0.237552982	0.480320293	0.566213269	0.210304149	0.750005018	0.904512699	Bacteria.Firmicutes.Clostridia.Clostridiales.Ruminococcaceae.Subdoligranulum	ZNF740
43179	ENSG00000139668	rs1058142	0.826127969	0.834684514	0.718401693	0.424086093	0.057334937	-0.053488458	-0.112470944	0.299009566	0.259969975	0.255285448	0.310569994	0.371743314	0.586744615	0.458468434	0.740083331	0.904512699	Bacteria.Firmicutes.Clostridia.Clostridiales.Ruminococcaceae.Subdoligranulum	WDFY2
43180	ENSG00000139714	rs116201316	0.067766674	0.10189865	0.567244474	0.250484792	-0.376265802	0.466651685	0.144839314	0.43313846	0.202614517	0.281316482	0.251893238	0.373599795	0.195539955	0.139561625	0.702008793	0.904512699	Bacteria.Firmicutes.Clostridia.Clostridiales.Ruminococcaceae.Subdoligranulum	MORN3
43181	ENSG00000139719	rs2277333	0.519527847	0.036895149	0.27672936	0.459857188	-0.125048892	0.551886234	-0.28312402	-0.241319046	0.193113399	0.259088812	0.258144423	0.324600408	0.494605835	0.077732976	0.596030987	0.904512699	Bacteria.Firmicutes.Clostridia.Clostridiales.Ruminococcaceae.Subdoligranulum	VPS33A
43182	ENSG00000139734	rs9592021	0.268538599	0.716651105	0.221720056	0.787595736	0.241694841	-0.152737039	-0.331435328	0.148332622	0.216604277	0.419033439	0.268669077	0.548301102	0.37368418	0.422880375	0.569259646	0.904512699	Bacteria.Firmicutes.Clostridia.Clostridiales.Ruminococcaceae.Subdoligranulum	DIAPH3
43183	ENSG00000139835	rs9549753	0.721555816	0.44071353	0.568216518	0.868865093	-0.117080274	0.192320532	-0.23701378	-0.052294353	0.327125814	0.24794067	0.41323445	0.315512814	0.562380068	0.324640563	0.702823869	0.904512699	Bacteria.Firmicutes.Clostridia.Clostridiales.Ruminococcaceae.Subdoligranulum	GRTP1
43184	ENSG00000139865	rs8022736	0.306345224	0.054114937	0.53290177	0.866901363	-0.216407207	0.469314912	-0.164290806	0.048905269	0.209918227	0.239338757	0.262077817	0.290670743	0.396965979	0.096910784	0.694395828	0.904512699	Bacteria.Firmicutes.Clostridia.Clostridiales.Ruminococcaceae.Subdoligranulum	TTC6
43185	ENSG00000139899	rs1956905	0.052865199	0.061559424	0.498673997	0.676275157	-0.905979383	0.55071617	0.389732542	-0.1542059	0.459546064	0.289571941	0.572856479	0.367669319	0.172520125	0.103682148	0.691263447	0.904512699	Bacteria.Firmicutes.Clostridia.Clostridiales.Ruminococcaceae.Subdoligranulum	CBLN3
43186	ENSG00000139921	rs4261445	0.630524047	0.965886063	0.124785494	0.239370889	0.164532393	-0.009808035	-0.690792517	0.373473997	0.34047704	0.22845981	0.444307825	0.31456137	0.531138103	0.494623669	0.498626052	0.904512699	Bacteria.Firmicutes.Clostridia.Clostridiales.Ruminococcaceae.Subdoligranulum	TMX1
43187	ENSG00000139977	rs11158159	0.056246509	0.154718523	0.014357376	0.074154685	0.92546573	-0.483635138	-1.492236368	0.746664659	0.476234037	0.335960595	0.593402183	0.411512048	0.176801029	0.180738121	0.295065194	0.851567528	Bacteria.Firmicutes.Clostridia.Clostridiales.Ruminococcaceae.Subdoligranulum	NAA30
43188	ENSG00000140043	rs8012900	0.30066728	0.097058111	0.068306509	0.273974766	-0.258841902	0.402962784	-0.57586772	0.318282711	0.248125841	0.239400415	0.310721546	0.2885257	0.393179873	0.134833206	0.426867808	0.904512699	Bacteria.Firmicutes.Clostridia.Clostridiales.Ruminococcaceae.Subdoligranulum	PTGR2
43189	ENSG00000140104	rs28391579	0.13578138	0.064771646	0.198172552	0.197868149	0.631848195	-0.462518612	-0.632219609	0.39635497	0.418404425	0.246255723	0.486377374	0.304713175	0.269990487	0.106824391	0.558203761	0.904512699	Bacteria.Firmicutes.Clostridia.Clostridiales.Ruminococcaceae.Subdoligranulum	CLBA1
43190	ENSG00000140105	rs12891492	0.565743333	0.968269696	0.840874007	0.211364472	-0.135568548	0.011814912	-0.062240252	0.491323164	0.234857721	0.295892663	0.308779587	0.389298708	0.508526916	0.495030785	0.759549715	0.904512699	Bacteria.Firmicutes.Clostridia.Clostridiales.Ruminococcaceae.Subdoligranulum	WARS1
43191	ENSG00000140199	rs347866	0.115252182	0.188012346	0.198999576	0.396944884	0.393235711	-0.327746493	-0.419291075	0.269469424	0.246378479	0.246378479	0.323170158	0.316042806	0.248908408	0.202554214	0.558203761	0.904512699	Bacteria.Firmicutes.Clostridia.Clostridiales.Ruminococcaceae.Subdoligranulum	SLC12A6
43192	ENSG00000140280	rs2622775	0.92989149	0.672908285	0.130054713	0.173321753	-0.025148865	-0.115581407	0.569109394	-0.48068968	0.284754049	0.272565493	0.371238057	0.349213858	0.616509274	0.412987373	0.502996538	0.903053409	Bacteria.Firmicutes.Clostridia.Clostridiales.Ruminococcaceae.Subdoligranulum	LYSMD2
43193	ENSG00000140319	rs2291620	0.577626018	0.934495851	0.047207266	0.119684293	0.138637967	-0.018213653	-0.628861841	0.478562202	0.247731353	0.220761532	0.310972197	0.303553332	0.511748823	0.485478109	0.383730898	0.886493278	Bacteria.Firmicutes.Clostridia.Clostridiales.Ruminococcaceae.Subdoligranulum	SRP14
43194	ENSG00000140323	rs76277863	0.568312909	0.01481157	0.588365882	0.315435368	-0.097223312	0.732895114	-0.117432348	-0.426373999	0.169551568	0.292849446	0.21592126	0.421495052	0.509536813	0.045139254	0.705454143	0.904512699	Bacteria.Firmicutes.Clostridia.Clostridiales.Ruminococcaceae.Subdoligranulum	DISP2
43195	ENSG00000140374	rs62027053	0.200063234	0.379200152	0.025542654	0.564071743	0.24945202	0.443070104	-0.577588932	-0.333229128	0.192727302	0.500465233	0.252789641	0.574802378	0.326665696	0.297819184	0.318128613	0.904512699	Bacteria.Firmicutes.Clostridia.Clostridiales.Ruminococcaceae.Subdoligranulum	ETFA
43196	ENSG00000140386	rs907594	0.27649749	0.039693849	0.72920664	0.526097517	-0.267219171	0.520764552	-0.107686828	-0.198099628	0.243524181	0.248163153	0.309753237	0.31081447	0.377505193	0.080630037	0.743259431	0.904512699	Bacteria.Firmicutes.Clostridia.Clostridiales.Ruminococcaceae.Subdoligranulum	SCAPER
43197	ENSG00000140471	rs7180844	1.43E-05	8.02E-07	0.0013293	0.001800165	1.057513963	-0.976141537	-1.024948518	0.842395182	0.225634986	0.17907138	0.305726894	0.258940037	0.00132438	4.76E-05	0.180940621	0.713936793	Bacteria.Firmicutes.Clostridia.Clostridiales.Ruminococcaceae.Subdoligranulum	LINS1
43198	ENSG00000140575	rs3539	0.236944194	0.503601344	0.727787857	0.731245864	0.290079208	-0.128039038	-0.116003571	-0.087530248	0.243048195	0.190387341	0.331863572	0.25376437	0.354241925	0.350046708	0.743225156	0.904512699	Bacteria.Firmicutes.Clostridia.Clostridiales.Ruminococcaceae.Subdoligranulum	IQGAP1
43199	ENSG00000140577	rs8033595	0.019178445	0.011045834	0.072204828	0.071692828	-0.71482912	0.583915091	0.729527046	-0.541268559	0.297727362	0.223295522	0.399279063	0.295696837	0.102631279	0.037510039	0.433426921	0.851567528	Bacteria.Firmicutes.Clostridia.Clostridiales.Ruminococcaceae.Subdoligranulum	CRTC3
43200	ENSG00000140598	rs72749575	0.011255497	0.067599734	0.016858879	0.23077002	0.518442867	-0.678649162	-0.637900046	0.510632938	0.19879868	0.365216496	0.260152969	0.422170995	0.078186489	0.109584444	0.30026121	0.904512699	Bacteria.Firmicutes.Clostridia.Clostridiales.Ruminococcaceae.Subdoligranulum	EFL1
43201	ENSG00000140905	rs11860711	0.037861239	9.70E-05	0.383890525	0.149423368	-0.415876179	1.338429741	0.209976897	-0.664536931	0.196264487	0.322450111	0.239539161	0.455605267	0.143301789	0.001508654	0.649458163	0.886493278	Bacteria.Firmicutes.Clostridia.Clostridiales.Ruminococcaceae.Subdoligranulum	GCSH
43202	ENSG00000140931	rs3743719	0.740259128	0.199599618	0.830315348	0.148423884	0.095209049	-0.304441176	-0.080090055	0.44971776	0.285992316	0.234966664	0.372255561	0.307556194	0.566213269	0.208758368	0.757077275	0.886493278	Bacteria.Firmicutes.Clostridia.Clostridiales.Ruminococcaceae.Subdoligranulum	CMTM3
43203	ENSG00000140950	rs8053110	0.655533501	0.109445779	0.029746075	0.397707492	-0.115839469	0.40825174	-0.845850414	0.278412604	0.258500432	0.251605822	0.380742159	0.327062548	0.539045022	0.145265352	0.333347895	0.904512699	Bacteria.Firmicutes.Clostridia.Clostridiales.Ruminococcaceae.Subdoligranulum	MEAK7
43204	ENSG00000140961	rs9931745	0.423747529	0.054362923	0.569272689	0.501925943	-0.193245811	0.697261922	-0.172712554	-0.295037449	0.240076332	0.355962733	0.301950932	0.436982036	0.458863676	0.09699104	0.70294818	0.904512699	Bacteria.Firmicutes.Clostridia.Clostridiales.Ruminococcaceae.Subdoligranulum	OSGIN1
43205	ENSG00000140968	rs16940186	0.471356203	0.435761366	0.072265841	0.034859763	0.1549956	-0.303947932	-0.487490423	1.04994988	0.213952384	0.387617867	0.266867994	0.487340909	0.475544915	0.322816753	0.433426921	0.768391064	Bacteria.Firmicutes.Clostridia.Clostridiales.Ruminococcaceae.Subdoligranulum	IRF8
43206	ENSG00000140987	rs1878931	0.721771839	0.736696005	0.940891584	0.856322878	-0.163443341	0.108123966	0.040022531	-0.0691203	0.45703594	0.320221797	0.537704127	0.380269208	0.562380068	0.428580156	0.777080307	0.904512699	Bacteria.Firmicutes.Clostridia.Clostridiales.Ruminococcaceae.Subdoligranulum	ZSCAN32
43207	ENSG00000140988	rs6366	0.576919179	0.671584243	0.433887306	0.502735987	-0.462337778	0.192350461	0.761505714	-0.361141863	0.824612657	0.451658954	0.967158427	0.535907971	0.511646425	0.412408821	0.669279444	0.904512699	Bacteria.Firmicutes.Clostridia.Clostridiales.Ruminococcaceae.Subdoligranulum	RPS2
43208	ENSG00000140993	rs62034711	0.306820141	0.271523452	0.071839572	0.018193621	0.171688346	-0.192645095	-0.391525213	0.612871404	0.166705168	0.173735706	0.214004843	0.25305206	0.397366123	0.249722958	0.433426921	0.713936793	Bacteria.Firmicutes.Clostridia.Clostridiales.Ruminococcaceae.Subdoligranulum	TIGD7
43209	ENSG00000140995	rs79763192	0.682426434	0.057965195	0.289631069	0.407082004	-0.072363165	-0.899503153	0.24724583	0.446814723	0.176079279	0.466176561	0.231609968	0.535511026	0.548334668	0.101001024	0.607841062	0.904512699	Bacteria.Firmicutes.Clostridia.Clostridiales.Ruminococcaceae.Subdoligranulum	DEF8
43210	ENSG00000141012	rs897958	0.910781282	0.847235331	0.570432157	0.379356213	-0.025612068	-0.047228435	0.166279611	-0.272077268	0.227695727	0.244193766	0.291581437	0.307423289	0.612045628	0.462204917	0.70294818	0.904512699	Bacteria.Firmicutes.Clostridia.Clostridiales.Ruminococcaceae.Subdoligranulum	GALNS
43211	ENSG00000141013	rs200753547	0.676668204	0.276785357	0.685332533	0.48280901	-0.092591112	0.639747218	-0.116682523	-0.485544213	0.221047586	0.583371924	0.286696561	0.68795441	0.546099075	0.251971242	0.730135272	0.904512699	Bacteria.Firmicutes.Clostridia.Clostridiales.Ruminococcaceae.Subdoligranulum	GAS8
43212	ENSG00000141027	rs178798	0.016839839	0.152571473	0.032058897	0.410134334	0.718637483	-0.318059946	-0.826621434	0.23151355	0.293026752	0.219774603	0.377442717	0.279293515	0.094230267	0.17923438	0.340088501	0.904512699	Bacteria.Firmicutes.Clostridia.Clostridiales.Ruminococcaceae.Subdoligranulum	NCOR1
43213	ENSG00000141161	rs79900800	0.218099404	0.115529585	0.826554752	0.564851438	-0.227469813	0.757981509	-0.053116952	0.324651332	0.182933839	0.475276055	0.24144711	0.561131313	0.342104278	0.150062699	0.757077275	0.904512699	Bacteria.Firmicutes.Clostridia.Clostridiales.Ruminococcaceae.Subdoligranulum	UNC45B
43214	ENSG00000141198	rs1802212	0.068526951	0.168354318	0.029382733	0.25980193	0.430708346	-0.408256854	-0.684529302	0.42826602	0.23258793	0.293119422	0.307414547	0.376784822	0.196312885	0.189327035	0.331770645	0.904512699	Bacteria.Firmicutes.Clostridia.Clostridiales.Ruminococcaceae.Subdoligranulum	TOM1L1
43215	ENSG00000141219	rs3764362	0.096716373	0.085733192	0.386395157	0.346387602	-0.597317398	0.543152145	0.395882398	-0.346848465	0.354495912	0.311357327	0.454018173	0.365721084	0.227708983	0.127145163	0.651618715	0.904512699	Bacteria.Firmicutes.Clostridia.Clostridiales.Ruminococcaceae.Subdoligranulum	C17orf80
43216	ENSG00000141252	rs2474694	0.946426369	0.884976446	0.614170672	0.527157668	0.019281667	-0.043142498	0.188669804	-0.236408445	0.285860646	0.297075098	0.372472997	0.371875542	0.62025152	0.472927096	0.712866954	0.904512699	Bacteria.Firmicutes.Clostridia.Clostridiales.Ruminococcaceae.Subdoligranulum	VPS53
43217	ENSG00000141279	rs11079784	0.083592813	0.81971154	0.241979875	0.391603389	0.513474172	-0.06049844	-0.43030901	-0.272531616	0.292280806	0.264385944	0.364468375	0.316024143	0.213404326	0.454838197	0.582393849	0.904512699	Bacteria.Firmicutes.Clostridia.Clostridiales.Ruminococcaceae.Subdoligranulum	NPEPPS
43218	ENSG00000141295	rs144723468	0.945938391	0.988083643	0.163143643	0.108315971	-0.015907234	0.005468591	-0.403150909	0.754749628	0.233700933	0.364762738	0.285859646	0.463640567	0.620231945	0.499909854	0.528921963	0.886493278	Bacteria.Firmicutes.Clostridia.Clostridiales.Ruminococcaceae.Subdoligranulum	SCRN2
43219	ENSG00000141349	rs189051	0.34950933	0.085260909	0.489457161	0.224301013	0.28251599	-0.405890513	-0.294222596	0.415996277	0.29983649	0.232314238	0.423304882	0.339123673	0.419914995	0.126821917	0.688559469	0.904512699	Bacteria.Firmicutes.Clostridia.Clostridiales.Ruminococcaceae.Subdoligranulum	G6PC3
43220	ENSG00000141380	rs994729	0.179255199	0.088625708	0.053448181	0.017647817	0.314427557	-0.448997375	-0.563599608	0.779219449	0.231627406	0.259803905	0.286600056	0.320142124	0.307818356	0.128866386	0.390501276	0.713936793	Bacteria.Firmicutes.Clostridia.Clostridiales.Ruminococcaceae.Subdoligranulum	SS18
43221	ENSG00000141384	rs7236786	0.542356703	0.976070658	0.767133645	0.136075407	-0.133838311	0.008283454	-0.083619148	0.513594001	0.218535979	0.275111788	0.281215084	0.34035745	0.499174743	0.496877913	0.748945839	0.886493278	Bacteria.Firmicutes.Clostridia.Clostridiales.Ruminococcaceae.Subdoligranulum	TAF4B
43222	ENSG00000141391	rs56297932	0.887410672	0.002856932	0.366464741	0.173323923	0.026102736	-1.038318253	0.21154903	0.66747813	0.183654551	0.335103105	0.232632972	0.484915354	0.605828992	0.015811263	0.643724509	0.903053409	Bacteria.Firmicutes.Clostridia.Clostridiales.Ruminococcaceae.Subdoligranulum	PRELID3A
43223	ENSG00000141404	rs13353244	0.219496269	0.790648124	0.005360098	0.045322488	0.255923436	0.070424672	-0.739546573	0.668358344	0.206448876	0.264209979	0.256804553	0.327574514	0.343080783	0.446422786	0.224740567	0.816842099	Bacteria.Firmicutes.Clostridia.Clostridiales.Ruminococcaceae.Subdoligranulum	GNAL
43224	ENSG00000141424	rs7242481	0.168758041	0.528454437	0.282923546	0.987789504	-0.328720245	0.185828008	0.341818019	-0.005934225	0.236241042	0.293234119	0.315736776	0.38628553	0.299863581	0.361237216	0.601119908	0.91488642	Bacteria.Firmicutes.Clostridia.Clostridiales.Ruminococcaceae.Subdoligranulum	SLC39A6
43225	ENSG00000141428	rs62101366	0.535357788	0.273647406	0.315476491	0.316255334	0.134330937	-0.467379716	-0.270647925	0.603430269	0.21558047	0.423391637	0.267573845	0.597544663	0.497571202	0.250143843	0.618022532	0.904512699	Bacteria.Firmicutes.Clostridia.Clostridiales.Ruminococcaceae.Subdoligranulum	C18orf21
43226	ENSG00000141429	rs2051291	0.761789958	0.285611356	0.202493462	0.716510551	0.085362207	0.321401394	-0.476165952	-0.134345378	0.280438748	0.298554172	0.369901377	0.368384819	0.571239763	0.25707492	0.559421626	0.904512699	Bacteria.Firmicutes.Clostridia.Clostridiales.Ruminococcaceae.Subdoligranulum	GALNT1
43227	ENSG00000141458	rs1429934	0.907907124	0.811399177	0.985216469	0.853983543	-0.046721073	0.063496388	0.00996611	-0.065215867	0.402338838	0.265033265	0.535817795	0.352975368	0.612045628	0.452619678	0.785657011	0.904512699	Bacteria.Firmicutes.Clostridia.Clostridiales.Ruminococcaceae.Subdoligranulum	NPC1
43228	ENSG00000141503	rs8081550	0.471332411	0.678909964	0.896834869	0.511628961	0.298983033	-0.119309865	-0.062396867	-0.22228114	0.412687114	0.286944993	0.47938183	0.336852328	0.475544915	0.414659854	0.773505144	0.904512699	Bacteria.Firmicutes.Clostridia.Clostridiales.Ruminococcaceae.Subdoligranulum	MINK1
43229	ENSG00000141526	rs10852794	0.945674583	0.825950232	0.678096544	0.541912132	-0.034578738	0.069918557	0.286645103	-0.269527242	0.505542289	0.31669792	0.687545338	0.439608214	0.620231945	0.456577395	0.729088224	0.904512699	Bacteria.Firmicutes.Clostridia.Clostridiales.Ruminococcaceae.Subdoligranulum	SLC16A3
43230	ENSG00000141556	rs9896263	0.100723126	0.064102818	0.406505697	0.386901137	0.867184715	-0.584832314	-0.535196391	0.355642673	0.52094063	0.310578738	0.640645639	0.408306514	0.231669961	0.106090017	0.656424271	0.904512699	Bacteria.Firmicutes.Clostridia.Clostridiales.Ruminococcaceae.Subdoligranulum	TBCD
43231	ENSG00000141560	rs58867683	2.95E-05	1.55E-08	0.521688312	0.748851379	0.948373897	-1.021391483	-0.171791057	0.076571704	0.211318694	0.158489021	0.266679888	0.238173974	0.002140125	2.24E-06	0.694018703	0.904512699	Bacteria.Firmicutes.Clostridia.Clostridiales.Ruminococcaceae.Subdoligranulum	FN3KRP
43232	ENSG00000141569	rs56082951	0.658231241	0.219290527	0.237531095	0.91034624	-0.083028095	-0.425710285	0.299616122	-0.048193365	0.186845928	0.343257888	0.251356568	0.426359409	0.539964044	0.220018681	0.57967697	0.904920976	Bacteria.Firmicutes.Clostridia.Clostridiales.Ruminococcaceae.Subdoligranulum	TRIM65
43233	ENSG00000141576	rs28494893	7.14E-09	6.25E-12	0.034448876	0.008637666	-1.20171827	1.573873701	0.491384463	-0.638766028	0.181076901	0.188478648	0.227544388	0.235979523	4.27E-06	3.96E-09	0.352174293	0.713936793	Bacteria.Firmicutes.Clostridia.Clostridiales.Ruminococcaceae.Subdoligranulum	RNF157
43234	ENSG00000141639	rs11663013	0.851717918	0.6776399	0.859377289	0.702649628	0.04417033	-0.107595495	0.053164863	-0.132471157	0.235372605	0.257690105	0.298913235	0.345509761	0.595313766	0.414536073	0.765838933	0.904512699	Bacteria.Firmicutes.Clostridia.Clostridiales.Ruminococcaceae.Subdoligranulum	MAPK4
43235	ENSG00000141698	rs35051135	0.012143327	0.001206485	0.571090375	0.201614348	1.188919428	-0.895119828	-0.325836353	0.433583128	0.460991555	0.264525732	0.572353512	0.336157745	0.080132766	0.009212977	0.70294818	0.904512699	Bacteria.Firmicutes.Clostridia.Clostridiales.Ruminococcaceae.Subdoligranulum	NT5C3B
43236	ENSG00000141759	rs62101233	0.1860198	0.012651598	0.796085483	0.441400002	-0.292301954	0.792009936	-0.072419856	-0.301042824	0.218729486	0.308969438	0.279114156	0.388692292	0.315321496	0.041355786	0.75584023	0.904512699	Bacteria.Firmicutes.Clostridia.Clostridiales.Ruminococcaceae.Subdoligranulum	TXNL4A
43237	ENSG00000141858	rs56202530	0.199172442	0.058638796	0.401236864	0.573193899	0.260340801	-0.709612738	-0.214446238	0.256453849	0.200736846	0.368777112	0.253822185	0.452957338	0.325518665	0.101655703	0.654047306	0.904512699	Bacteria.Firmicutes.Clostridia.Clostridiales.Ruminococcaceae.Subdoligranulum	SAMD1
43238	ENSG00000141873	rs111318854	0.612561585	0.100585899	0.660115682	0.215209144	0.099328426	-0.968021219	-0.115574411	0.810407003	0.195205795	0.581276537	0.261629807	0.647604779	0.524441711	0.138462974	0.726561215	0.904512699	Bacteria.Firmicutes.Clostridia.Clostridiales.Ruminococcaceae.Subdoligranulum	SLC39A3
43239	ENSG00000141934	rs28453035	0.127562647	0.297932033	0.851953454	0.497677993	0.517377996	-0.299553895	0.097300934	-0.266149446	0.335262056	0.285518333	0.519327048	0.390296326	0.260864685	0.26389295	0.762643064	0.904512699	Bacteria.Firmicutes.Clostridia.Clostridiales.Ruminococcaceae.Subdoligranulum	PLPP2
43240	ENSG00000141959	rs2073436	0.564453132	0.4256305	0.672171916	0.857809282	-0.423611725	0.321156679	-0.345823765	0.081556874	0.731425047	0.400617997	0.813578419	0.453432636	0.508171381	0.318602681	0.727984849	0.904512699	Bacteria.Firmicutes.Clostridia.Clostridiales.Ruminococcaceae.Subdoligranulum	PFKL
43241	ENSG00000141971	rs55761990	0.133688248	0.012207688	0.150088596	0.043179321	0.322860234	-0.581196751	-0.424225045	0.623535594	0.212631151	0.225529393	0.291330894	0.302439277	0.26918488	0.040372193	0.516860472	0.799023948	Bacteria.Firmicutes.Clostridia.Clostridiales.Ruminococcaceae.Subdoligranulum	MVB12A
43242	ENSG00000141994	rs61027285	0.939985695	0.127481457	0.096547138	0.190507274	0.016513074	-0.470142048	0.463430329	-0.508015226	0.218498622	0.304586941	0.274894108	0.384080701	0.618572629	0.160159058	0.470147791	0.904512699	Bacteria.Firmicutes.Clostridia.Clostridiales.Ruminococcaceae.Subdoligranulum	DUS3L
43243	ENSG00000142082	rs1045288	0.825026621	0.731471033	0.18571205	0.318945325	-0.093642787	0.095945504	-0.69591956	0.345914448	0.421881106	0.278404412	0.520387459	0.34446448	0.586659145	0.427905486	0.550210705	0.904512699	Bacteria.Firmicutes.Clostridia.Clostridiales.Ruminococcaceae.Subdoligranulum	SIRT3
43244	ENSG00000142168	rs9967983	0.786671288	0.619545611	0.257571255	0.978832073	0.070224479	0.125685435	-0.398620717	-0.009650678	0.25842665	0.251951742	0.349048238	0.362345137	0.577389641	0.396117386	0.585834255	0.913307714	Bacteria.Firmicutes.Clostridia.Clostridiales.Ruminococcaceae.Subdoligranulum	SOD1
43245	ENSG00000142185	rs2516560	0.701570915	0.985016965	0.883053568	0.624042595	-0.094569362	-0.006947972	0.045981179	0.214698609	0.245717434	0.368576151	0.311378343	0.435989475	0.553315604	0.499023313	0.769658742	0.904512699	Bacteria.Firmicutes.Clostridia.Clostridiales.Ruminococcaceae.Subdoligranulum	TRPM2
43246	ENSG00000142197	rs7281243	0.857302461	0.134387065	0.226831857	0.756525533	-0.043040078	0.337254833	-0.380325766	-0.090726131	0.238431115	0.222517394	0.311759731	0.29140788	0.596968452	0.165223185	0.571392158	0.904512699	Bacteria.Firmicutes.Clostridia.Clostridiales.Ruminococcaceae.Subdoligranulum	DOP1B
43247	ENSG00000142207	rs743306	0.358096998	0.414906332	0.818286691	0.832323744	-0.611341927	0.298518079	0.174287515	0.090962124	0.660579891	0.363841495	0.755579147	0.427932162	0.424307662	0.313663632	0.756925438	0.904512699	Bacteria.Firmicutes.Clostridia.Clostridiales.Ruminococcaceae.Subdoligranulum	URB1
43248	ENSG00000142230	rs71363729	0.057805225	0.028343235	0.232223956	0.157959678	-0.479321707	0.663660629	0.389812327	-0.555972682	0.248250336	0.296042936	0.323298076	0.389291746	0.178648761	0.065374803	0.574473053	0.886493278	Bacteria.Firmicutes.Clostridia.Clostridiales.Ruminococcaceae.Subdoligranulum	SAE1
43249	ENSG00000142252	rs3178166	0.022512684	0.00300607	0.086905839	0.058745709	0.752196809	-0.788047169	-0.66573246	0.626242327	0.321937474	0.255762101	0.383083868	0.325592085	0.111034874	0.016350628	0.453693481	0.847861013	Bacteria.Firmicutes.Clostridia.Clostridiales.Ruminococcaceae.Subdoligranulum	GEMIN7
43250	ENSG00000142444	rs4804546	0.776404998	0.438176213	0.931113024	0.19411607	0.07884951	0.17292034	-0.033269279	-0.390350775	0.276497611	0.221691285	0.383396678	0.297557821	0.575853062	0.323776639	0.776318941	0.904512699	Bacteria.Firmicutes.Clostridia.Clostridiales.Ruminococcaceae.Subdoligranulum	TIMM29
43251	ENSG00000142494	rs56866369	0.042907918	0.032417547	0.367202367	0.524402105	-0.433128177	0.913059677	0.245444114	-0.318111093	0.209802268	0.41780949	0.270324571	0.497065332	0.154809563	0.071389395	0.643850633	0.904512699	Bacteria.Firmicutes.Clostridia.Clostridiales.Ruminococcaceae.Subdoligranulum	SLC47A1
43252	ENSG00000142515	rs6998	0.221474207	0.241362092	0.169038585	0.476204	0.293985586	-0.303194576	-0.42286197	0.24336369	0.238183243	0.256463097	0.304100846	0.339651243	0.344186759	0.232575334	0.53268569	0.904512699	Bacteria.Firmicutes.Clostridia.Clostridiales.Ruminococcaceae.Subdoligranulum	KLK3
43253	ENSG00000142556	rs2288884	0.998259743	0.891193073	0.44925103	0.132155836	0.000416489	0.031144457	-0.182521263	0.502595387	0.190232506	0.226796067	0.239782094	0.329673814	0.632722647	0.47427358	0.671147304	0.886493278	Bacteria.Firmicutes.Clostridia.Clostridiales.Ruminococcaceae.Subdoligranulum	ZNF614
43254	ENSG00000142599	rs61784176	0.539848366	0.5324468	0.424200637	0.269788211	0.129745208	0.186816313	-0.204360181	-0.425860709	0.210539427	0.29767898	0.254133693	0.382658396	0.499096987	0.362270387	0.665386423	0.904512699	Bacteria.Firmicutes.Clostridia.Clostridiales.Ruminococcaceae.Subdoligranulum	RERE
43255	ENSG00000142621	rs10803375	0.003424344	0.000872401	0.791790631	0.702107429	-1.028022096	0.755120783	-0.11673762	0.114585055	0.338551716	0.216516785	0.440422413	0.2982876	0.037574636	0.007280622	0.755424984	0.904512699	Bacteria.Firmicutes.Clostridia.Clostridiales.Ruminococcaceae.Subdoligranulum	FHAD1
43256	ENSG00000142623	rs11203336	0.414042549	0.328893808	0.398283768	0.24246994	0.21038776	-0.34260531	0.282998293	-0.496839837	0.255949443	0.34831011	0.332858057	0.421262206	0.454529016	0.277604856	0.654047306	0.904512699	Bacteria.Firmicutes.Clostridia.Clostridiales.Ruminococcaceae.Subdoligranulum	PADI1
43257	ENSG00000142627	rs6603883	0.160444414	0.065677093	0.801940769	0.998341088	-0.47162772	0.395673179	-0.10969972	0.000630273	0.332237166	0.211394992	0.435578249	0.301995393	0.292662147	0.107728213	0.756618385	0.915446328	Bacteria.Firmicutes.Clostridia.Clostridiales.Ruminococcaceae.Subdoligranulum	EPHA2
43258	ENSG00000142632	rs221052	0.016879403	0.001639722	0.800549129	0.511421169	1.09803624	-0.854507918	-0.129269401	0.202322579	0.447896467	0.260204334	0.50962297	0.30645511	0.094230267	0.011196602	0.756618385	0.904512699	Bacteria.Firmicutes.Clostridia.Clostridiales.Ruminococcaceae.Subdoligranulum	ARHGEF19
43259	ENSG00000142669	rs3795685	0.637533836	0.769350001	0.402400769	0.675651082	0.176683858	-0.077713964	-0.400475345	0.140301371	0.37327197	0.263943141	0.475189199	0.333833762	0.533831922	0.439000264	0.654047306	0.904512699	Bacteria.Firmicutes.Clostridia.Clostridiales.Ruminococcaceae.Subdoligranulum	SH3BGRL3
43260	ENSG00000142675	rs17163746	0.178001497	0.06936849	0.143661639	0.165786531	0.298760723	-0.701663071	-0.397736651	0.757743442	0.219443102	0.380086603	0.268761814	0.540713707	0.307356307	0.111029496	0.513144806	0.898256166	Bacteria.Firmicutes.Clostridia.Clostridiales.Ruminococcaceae.Subdoligranulum	CNKSR1
43261	ENSG00000142676	rs12146103	0.341717431	0.399631899	0.974739337	0.777748467	-0.267514893	0.202811161	-0.010833842	0.084754398	0.279335387	0.239229915	0.340846313	0.299050594	0.415184869	0.307255647	0.784030158	0.904512699	Bacteria.Firmicutes.Clostridia.Clostridiales.Ruminococcaceae.Subdoligranulum	RPL11
43262	ENSG00000142684	rs8768	0.135349795	0.054267131	0.950346364	0.77315617	0.634331633	-0.49332424	0.048534029	0.125288483	0.419577597	0.251746558	0.776431824	0.432873339	0.269805145	0.09699104	0.778697738	0.904512699	Bacteria.Firmicutes.Clostridia.Clostridiales.Ruminococcaceae.Subdoligranulum	ZNF593
43263	ENSG00000142794	rs4654748	0.000183312	1.32E-06	0.821113948	0.4335198	0.707567337	-1.025660663	-0.053866201	0.193827429	0.178468373	0.192751834	0.237280585	0.245974974	0.006851505	6.98E-05	0.757077275	0.904512699	Bacteria.Firmicutes.Clostridia.Clostridiales.Ruminococcaceae.Subdoligranulum	NBPF3
43264	ENSG00000142856	rs217490	0.589712854	0.650445339	0.450114332	0.473173912	-0.397402908	0.189276342	0.636801312	-0.352769837	0.733352134	0.415791369	0.838181428	0.48896574	0.515966009	0.405863632	0.671147304	0.904512699	Bacteria.Firmicutes.Clostridia.Clostridiales.Ruminococcaceae.Subdoligranulum	ITGB3BP
43265	ENSG00000142867	rs17124345	0.073766962	0.523883993	0.031467636	0.943231311	0.351638032	-0.178415819	-0.537981938	0.024529522	0.193533252	0.278435127	0.244768398	0.34316263	0.201663692	0.359797307	0.338636714	0.908374552	Bacteria.Firmicutes.Clostridia.Clostridiales.Ruminococcaceae.Subdoligranulum	BCL10
43266	ENSG00000142892	rs111857274	0.486187183	0.915634346	0.785322126	0.572864726	0.305649759	-0.029045494	-0.153313913	-0.201623705	0.436441237	0.273135345	0.560560517	0.355808351	0.481698305	0.480764307	0.752795072	0.904512699	Bacteria.Firmicutes.Clostridia.Clostridiales.Ruminococcaceae.Subdoligranulum	PIGK
43267	ENSG00000142937	rs1140279	0.501354389	0.702958149	0.39194766	0.282240724	-0.16673071	0.136118481	0.257373962	-0.508740309	0.246615164	0.355410278	0.298665795	0.469250584	0.487664725	0.420078485	0.651624609	0.904512699	Bacteria.Firmicutes.Clostridia.Clostridiales.Ruminococcaceae.Subdoligranulum	RPS8
43268	ENSG00000142961	rs2486166	0.12073587	0.144169795	0.126459201	0.095232874	-0.469003997	0.345423488	0.562646314	-0.506093919	0.298351275	0.233713289	0.363520106	0.298990244	0.25535689	0.173102455	0.501403297	0.877152822	Bacteria.Firmicutes.Clostridia.Clostridiales.Ruminococcaceae.Subdoligranulum	MOB3C
43269	ENSG00000143001	rs2495516	0.130298209	0.128582465	0.290128434	0.424056812	1.022275051	-0.572403979	-0.790181362	0.338786288	0.667274591	0.371929674	0.740980406	0.421168936	0.264586101	0.161112758	0.607841062	0.904512699	Bacteria.Firmicutes.Clostridia.Clostridiales.Ruminococcaceae.Subdoligranulum	TMEM61
43270	ENSG00000143028	rs4970764	0.201728351	0.577428756	0.739279437	0.410617605	-0.321853975	0.124962003	0.106668683	0.223245355	0.249597829	0.223177868	0.319164936	0.26959858	0.327595601	0.380598207	0.745179467	0.904512699	Bacteria.Firmicutes.Clostridia.Clostridiales.Ruminococcaceae.Subdoligranulum	SYPL2
43271	ENSG00000143036	rs9432391	0.014674784	0.007586523	0.155311326	0.862410638	0.470158182	-0.851337832	-0.345491878	0.065613462	0.187595291	0.309063979	0.240348643	0.377123659	0.089596232	0.029754881	0.521362573	0.904512699	Bacteria.Firmicutes.Clostridia.Clostridiales.Ruminococcaceae.Subdoligranulum	SLC44A3
43272	ENSG00000143147	rs4540637	0.230339369	0.240668461	0.803982125	0.956805728	-0.408835924	0.286079453	0.10342836	-0.016505802	0.337693773	0.241625683	0.415046199	0.303590644	0.350947692	0.23226065	0.756618385	0.908374552	Bacteria.Firmicutes.Clostridia.Clostridiales.Ruminococcaceae.Subdoligranulum	GPR161
43273	ENSG00000143149	rs12408101	0.030282826	0.026937958	0.021743438	0.077352304	0.484280524	-0.713310893	-0.695029128	0.679385586	0.218727659	0.315220106	0.295687786	0.378644761	0.127085327	0.063253892	0.308644549	0.860350982	Bacteria.Firmicutes.Clostridia.Clostridiales.Ruminococcaceae.Subdoligranulum	ALDH9A1
43274	ENSG00000143155	rs4656147	0.755975232	0.151172242	0.095854398	0.795272407	0.071439766	0.409961053	-0.518999404	-0.096216902	0.228926248	0.282295497	0.307202197	0.369323791	0.570335993	0.178573493	0.470147791	0.904512699	Bacteria.Firmicutes.Clostridia.Clostridiales.Ruminococcaceae.Subdoligranulum	TIPRL
43275	ENSG00000143156	rs4529780	0.049774117	0.069161369	0.871532349	0.620447003	-0.728575381	0.494907126	0.073663678	0.16820925	0.364543765	0.267883685	0.453755416	0.338067397	0.167378563	0.111009131	0.767477402	0.904512699	Bacteria.Firmicutes.Clostridia.Clostridiales.Ruminococcaceae.Subdoligranulum	NME7
43276	ENSG00000143158	rs144434408	0.229303995	0.882660959	0.06108087	0.694868665	0.257413522	-0.047717713	-0.527138927	0.175904189	0.21214343	0.322048697	0.276649915	0.44648433	0.350078535	0.472382224	0.412446848	0.904512699	Bacteria.Firmicutes.Clostridia.Clostridiales.Ruminococcaceae.Subdoligranulum	MPC2
43277	ENSG00000143162	rs6667180	0.647903965	0.623570328	0.612826203	0.526586688	-0.144191197	0.118693707	-0.207454702	0.204742	0.314297012	0.240703432	0.408005938	0.321617543	0.537352449	0.397085733	0.712751944	0.904512699	Bacteria.Firmicutes.Clostridia.Clostridiales.Ruminococcaceae.Subdoligranulum	CREG1
43278	ENSG00000143167	rs12040885	0.010506099	0.106135537	0.001108451	0.059129766	0.753102882	-0.367771703	-1.197113108	0.543969163	0.285930243	0.224495068	0.350940919	0.283258159	0.075661982	0.142554605	0.180940621	0.847861013	Bacteria.Firmicutes.Clostridia.Clostridiales.Ruminococcaceae.Subdoligranulum	GPA33
43279	ENSG00000143185	rs3820404	0.066819225	0.006046706	0.376576341	0.633167558	0.408494846	-0.7224492	-0.246744466	0.15834825	0.219189916	0.254675668	0.277169525	0.330235669	0.194509555	0.026031	0.646238822	0.904512699	Bacteria.Firmicutes.Clostridia.Clostridiales.Ruminococcaceae.Subdoligranulum	XCL2
43280	ENSG00000143195	rs186023662	0.615827317	0.46211692	0.200554882	0.064926219	0.105752805	-0.195592416	0.345951178	-0.681597582	0.209760066	0.264428304	0.267578649	0.3631134	0.525926098	0.333927829	0.558203761	0.847861013	Bacteria.Firmicutes.Clostridia.Clostridiales.Ruminococcaceae.Subdoligranulum	ILDR2
43281	ENSG00000143198	rs6426927	0.035291185	0.448280876	0.009259406	0.841351373	0.453808576	-0.196673362	-0.695986601	-0.080209215	0.211153777	0.257819632	0.259589722	0.399139163	0.139766525	0.327545685	0.24644204	0.904512699	Bacteria.Firmicutes.Clostridia.Clostridiales.Ruminococcaceae.Subdoligranulum	MGST3
43282	ENSG00000143222	rs57213460	0.290519961	0.41145225	0.08463121	0.307191819	0.327701154	-0.223265946	-0.647470198	0.353960659	0.307548367	0.270107377	0.369819097	0.343953398	0.385651532	0.312611806	0.451059476	0.904512699	Bacteria.Firmicutes.Clostridia.Clostridiales.Ruminococcaceae.Subdoligranulum	UFC1
43283	ENSG00000143294	rs113724141	0.569504905	0.791695636	0.391492461	0.404215322	-0.128320629	0.075019213	0.245185955	-0.313511282	0.224476447	0.282896909	0.28424751	0.373446728	0.509989647	0.446863697	0.651624609	0.904512699	Bacteria.Firmicutes.Clostridia.Clostridiales.Ruminococcaceae.Subdoligranulum	PRCC
43284	ENSG00000143303	rs8658	0.096136156	0.059580041	0.031801885	0.112130112	0.342246743	-0.41190692	-0.559966278	0.438990028	0.202755585	0.214880616	0.255288943	0.272633082	0.227048398	0.102445419	0.340088501	0.886493278	Bacteria.Firmicutes.Clostridia.Clostridiales.Ruminococcaceae.Subdoligranulum	METTL25B
43285	ENSG00000143322	rs1807915	0.935818413	0.666879083	0.622876448	0.519151059	-0.01630264	0.203361289	0.130198317	-0.342205241	0.201679921	0.470336532	0.263506294	0.527990684	0.617699525	0.411281617	0.715113022	0.904512699	Bacteria.Firmicutes.Clostridia.Clostridiales.Ruminococcaceae.Subdoligranulum	ABL2
43286	ENSG00000143324	rs4412552	0.001041793	0.054049557	0.007311	0.771578372	0.75108248	-0.407285539	-0.784676917	0.079659092	0.218907988	0.207647256	0.28347419	0.273267147	0.018879097	0.096910784	0.24214972	0.904512699	Bacteria.Firmicutes.Clostridia.Clostridiales.Ruminococcaceae.Subdoligranulum	XPR1
43287	ENSG00000143337	rs530854	0.758543887	0.730141186	0.781240274	0.765520944	-0.129259262	0.099870286	0.154217854	-0.115658535	0.418760373	0.28830595	0.553071451	0.386208078	0.570414968	0.427390628	0.75184351	0.904512699	Bacteria.Firmicutes.Clostridia.Clostridiales.Ruminococcaceae.Subdoligranulum	TOR1AIP1
43288	ENSG00000143353	rs1055642	0.36021862	0.431298233	0.323901321	0.856264637	0.234965714	-0.194493636	-0.316908713	0.055389405	0.255020746	0.245626394	0.318853558	0.304603055	0.425426201	0.321363274	0.622516134	0.904512699	Bacteria.Firmicutes.Clostridia.Clostridiales.Ruminococcaceae.Subdoligranulum	LYPLAL1
43289	ENSG00000143376	rs3204344	0.522172545	0.146031486	0.535092909	0.806109709	-0.197005873	0.420341328	-0.234382955	0.089421616	0.306179228	0.285743763	0.37590384	0.362859591	0.494671816	0.174345282	0.694395828	0.904512699	Bacteria.Firmicutes.Clostridia.Clostridiales.Ruminococcaceae.Subdoligranulum	SNX27
43290	ENSG00000143452	rs951281	0.098128562	0.013361966	0.624212251	0.589247265	-0.42863804	0.736564306	-0.16155896	-0.19619991	0.255485984	0.289707665	0.328239397	0.36160619	0.228703217	0.042558364	0.715113022	0.904512699	Bacteria.Firmicutes.Clostridia.Clostridiales.Ruminococcaceae.Subdoligranulum	HORMAD1
43291	ENSG00000143486	rs4844542	0.095026406	0.094173257	0.437077067	0.282131235	-0.482339103	0.561795822	0.287489111	-0.414792317	0.284774763	0.330811119	0.367686278	0.382507274	0.225954084	0.13278621	0.669279444	0.904512699	Bacteria.Firmicutes.Clostridia.Clostridiales.Ruminococcaceae.Subdoligranulum	EIF2D
43292	ENSG00000143514	rs116344907	0.22649884	0.129877212	0.213223061	0.297698791	0.252982153	-0.674431442	-0.331267545	0.593862327	0.207223639	0.439734178	0.26356103	0.565761518	0.34797756	0.162093112	0.564991548	0.904512699	Bacteria.Firmicutes.Clostridia.Clostridiales.Ruminococcaceae.Subdoligranulum	TP53BP2
43293	ENSG00000143554	rs36064263	0.141230448	0.029609552	0.552738896	0.326376386	-0.294760777	1.02279562	0.151863065	-0.538162142	0.197948744	0.459991313	0.254498354	0.544262487	0.275557184	0.067394833	0.69750631	0.904512699	Bacteria.Firmicutes.Clostridia.Clostridiales.Ruminococcaceae.Subdoligranulum	SLC27A3
43294	ENSG00000143612	rs9803862	0.866496579	0.387258116	0.230203487	0.83794348	-0.047098903	0.175026689	-0.422627845	0.054670431	0.279077568	0.201096791	0.348982867	0.266251741	0.599468803	0.301527998	0.572332252	0.904512699	Bacteria.Firmicutes.Clostridia.Clostridiales.Ruminococcaceae.Subdoligranulum	C1orf43
43295	ENSG00000143621	rs11265625	0.328023533	0.193071354	0.60942624	0.721559105	-0.272771363	0.334353383	-0.187559028	0.121685281	0.276811201	0.254267324	0.365368504	0.33999654	0.408076044	0.205554656	0.711573925	0.904512699	Bacteria.Firmicutes.Clostridia.Clostridiales.Ruminococcaceae.Subdoligranulum	ILF2
43296	ENSG00000143627	rs145786315	0.915738827	0.213606089	0.307915541	0.822927685	0.022741672	0.38344474	-0.29025145	-0.089935401	0.214122238	0.305332308	0.282471035	0.400294377	0.612045628	0.217068885	0.615194545	0.904512699	Bacteria.Firmicutes.Clostridia.Clostridiales.Ruminococcaceae.Subdoligranulum	PKLR
43297	ENSG00000143641	rs7022	0.235452837	0.081813066	0.736924464	0.592456302	0.274433198	-0.530580281	-0.100614972	0.198192469	0.229200431	0.300233243	0.298252009	0.3684569	0.354152054	0.123551552	0.745039132	0.904512699	Bacteria.Firmicutes.Clostridia.Clostridiales.Ruminococcaceae.Subdoligranulum	GALNT2
43298	ENSG00000143674	rs10737197	0.433061606	0.819928755	0.059388685	0.147799648	0.331896061	-0.064676581	-0.94108327	0.506152419	0.42076839	0.282992	0.490558629	0.345610145	0.46370351	0.454838197	0.409283837	0.886493278	Bacteria.Firmicutes.Clostridia.Clostridiales.Ruminococcaceae.Subdoligranulum	MAP3K21
43299	ENSG00000143740	rs9786978	0.584784779	0.779133107	0.107452738	0.28419435	-0.16400107	-0.065883077	0.641799575	-0.322229872	0.298668449	0.233961766	0.393271563	0.298436803	0.514022101	0.442289071	0.482554401	0.904512699	Bacteria.Firmicutes.Clostridia.Clostridiales.Ruminococcaceae.Subdoligranulum	SNAP47
43300	ENSG00000143768	rs1223244	0.631263165	0.344381067	0.302204938	0.555334612	0.226598721	-0.277908606	0.65197592	-0.235451773	0.469932299	0.29180544	0.626991536	0.397179611	0.531138103	0.284538752	0.612374878	0.904512699	Bacteria.Firmicutes.Clostridia.Clostridiales.Ruminococcaceae.Subdoligranulum	LEFTY2
43301	ENSG00000143771	rs4654037	0.758289649	0.424286275	0.675924732	0.759878195	-0.191550531	0.293226449	-0.319349424	-0.135638908	0.619890805	0.364711766	0.760542872	0.441950246	0.570403101	0.318220135	0.728831617	0.904512699	Bacteria.Firmicutes.Clostridia.Clostridiales.Ruminococcaceae.Subdoligranulum	CNIH4
43302	ENSG00000143797	rs16866884	0.083287004	0.806371214	0.097670898	0.473974281	0.312314678	-0.086060275	-0.40886384	-0.323537364	0.177596325	0.349701214	0.243360722	0.449262705	0.213268852	0.451455744	0.471114418	0.904512699	Bacteria.Firmicutes.Clostridia.Clostridiales.Ruminococcaceae.Subdoligranulum	MBOAT2
43303	ENSG00000143819	rs11587753	0.911251137	0.047914424	0.702738452	0.460595857	0.017794432	-0.629832442	0.080226628	0.306119707	0.159036696	0.312475617	0.209311899	0.412445763	0.612045628	0.090297598	0.736828726	0.904512699	Bacteria.Firmicutes.Clostridia.Clostridiales.Ruminococcaceae.Subdoligranulum	EPHX1
43304	ENSG00000143971	rs2861631	0.00151114	0.000539833	0.025755036	0.014207829	0.952652752	-0.873055509	-0.878567909	0.757446667	0.287745841	0.239982234	0.385091956	0.300721348	0.022896216	0.005365213	0.318128613	0.713936793	Bacteria.Firmicutes.Clostridia.Clostridiales.Ruminococcaceae.Subdoligranulum	ETAA1
43305	ENSG00000143994	rs2304678	0.624899743	0.683424409	0.230096417	0.192738764	-0.090477224	-0.113165898	0.276732771	-0.495527556	0.184188451	0.276282677	0.228457657	0.376551077	0.530392371	0.415678474	0.572332252	0.904512699	Bacteria.Firmicutes.Clostridia.Clostridiales.Ruminococcaceae.Subdoligranulum	ABHD1
43306	ENSG00000144026	rs11686534	0.51344635	0.23504624	0.913908407	0.694761668	-0.132476076	0.20502074	0.027094573	-0.088120727	0.201628674	0.171078477	0.249661721	0.223587542	0.493516219	0.228598137	0.776318941	0.904512699	Bacteria.Firmicutes.Clostridia.Clostridiales.Ruminococcaceae.Subdoligranulum	ZNF514
43307	ENSG00000144034	rs11894953	0.652858077	0.831445737	0.28398975	0.965768774	0.201032122	0.06659338	-0.591654153	0.016690582	0.444908376	0.311632002	0.547732305	0.387442952	0.538606948	0.458413824	0.602643037	0.91180897	Bacteria.Firmicutes.Clostridia.Clostridiales.Ruminococcaceae.Subdoligranulum	TPRKB
43308	ENSG00000144043	rs13429399	0.846508622	0.689169717	0.200489246	0.552639349	0.054451517	0.151021998	-0.449796153	0.262563154	0.280190582	0.375915112	0.347847	0.439903537	0.593640519	0.416874652	0.558203761	0.904512699	Bacteria.Firmicutes.Clostridia.Clostridiales.Ruminococcaceae.Subdoligranulum	TEX261
43309	ENSG00000144115	rs35701411	0.739686571	0.392757905	0.404250834	0.600294073	-0.086813811	-0.32258716	0.28096922	0.224856071	0.260178825	0.37498634	0.334708869	0.427063231	0.566213269	0.304188254	0.6556244	0.904512699	Bacteria.Firmicutes.Clostridia.Clostridiales.Ruminococcaceae.Subdoligranulum	THNSL2
43310	ENSG00000144120	rs10188890	0.526574887	0.625804439	0.128581717	0.188970695	0.371592422	-0.1751223	-1.029793292	0.556377633	0.583696652	0.357439741	0.66912519	0.419168496	0.495935327	0.398075531	0.502376966	0.904512699	Bacteria.Firmicutes.Clostridia.Clostridiales.Ruminococcaceae.Subdoligranulum	TMEM177
43311	ENSG00000144134	rs793071	0.068239361	0.077320323	0.969664393	0.407391152	0.479947041	-0.325505734	-0.012206048	-0.195397174	0.258900927	0.181395389	0.319749878	0.234340288	0.19595837	0.119136207	0.783579185	0.904512699	Bacteria.Firmicutes.Clostridia.Clostridiales.Ruminococcaceae.Subdoligranulum	RABL2A
43312	ENSG00000144161	rs2872046	0.650614765	0.635557716	0.63422958	0.522962224	-0.229925224	0.145570809	-0.302614521	0.256317901	0.505349301	0.305740748	0.633084627	0.399119341	0.538145231	0.401517898	0.718853573	0.904512699	Bacteria.Firmicutes.Clostridia.Clostridiales.Ruminococcaceae.Subdoligranulum	ZC3H8
43313	ENSG00000144182	rs2516835	0.668741281	0.550538595	0.467832885	0.515301282	-0.192794561	0.183641965	-0.383290574	0.239546729	0.448568262	0.30605285	0.524889188	0.366206898	0.543869042	0.36980831	0.677633809	0.904512699	Bacteria.Firmicutes.Clostridia.Clostridiales.Ruminococcaceae.Subdoligranulum	LIPT1
43314	ENSG00000144191	rs10198581	0.014682565	0.000536388	0.281640243	0.118486424	-0.624737469	0.795868687	0.351907558	-0.481002411	0.249293605	0.218646267	0.324183232	0.304094251	0.089596232	0.005365213	0.599674633	0.886493278	Bacteria.Firmicutes.Clostridia.Clostridiales.Ruminococcaceae.Subdoligranulum	CNGA3
43315	ENSG00000144229	rs16839301	0.52812973	0.523690577	0.697658758	0.729726308	0.138692762	-0.254593642	0.108793441	-0.162870606	0.218682569	0.397132331	0.278827756	0.469423774	0.49624937	0.359794643	0.7343439	0.904512699	Bacteria.Firmicutes.Clostridia.Clostridiales.Ruminococcaceae.Subdoligranulum	THSD7B
43316	ENSG00000144306	rs11745	0.148332402	0.638471665	0.194001767	0.397190796	0.35306252	-0.103066848	-0.396490666	-0.256667975	0.241399619	0.218354171	0.302159686	0.301186544	0.282951736	0.402390277	0.555066325	0.904512699	Bacteria.Firmicutes.Clostridia.Clostridiales.Ruminococcaceae.Subdoligranulum	SCRN3
43317	ENSG00000144320	rs747051	0.462484937	0.76505119	0.844510384	0.601404165	0.191044022	-0.076173373	-0.067128161	-0.164909505	0.258492469	0.253834566	0.340924034	0.314166827	0.472617296	0.437618704	0.760486801	0.904512699	Bacteria.Firmicutes.Clostridia.Clostridiales.Ruminococcaceae.Subdoligranulum	LNPK
43318	ENSG00000144362	rs11685651	0.035678473	0.04998286	0.076240595	0.418953984	0.497193161	-0.537874278	-0.539499899	0.276453489	0.231844666	0.269379159	0.299523558	0.339903686	0.140601981	0.092483537	0.437051511	0.904512699	Bacteria.Firmicutes.Clostridia.Clostridiales.Ruminococcaceae.Subdoligranulum	PHOSPHO2
43319	ENSG00000144369	rs2012128	0.705823668	0.983673099	0.407488846	0.859802259	-0.094760822	0.00451241	0.258690758	-0.049367311	0.249956481	0.219669046	0.310313404	0.278412341	0.555388015	0.498875051	0.657050586	0.904512699	Bacteria.Firmicutes.Clostridia.Clostridiales.Ruminococcaceae.Subdoligranulum	FAM171B
43320	ENSG00000144401	rs4530353	0.095565523	0.081675691	0.757504948	0.76680874	-0.866041167	0.549465712	-0.211152908	0.121803364	0.512164948	0.310776593	0.681043379	0.409042254	0.226336053	0.123442297	0.747007725	0.904512699	Bacteria.Firmicutes.Clostridia.Clostridiales.Ruminococcaceae.Subdoligranulum	METTL21A
43321	ENSG00000144455	rs11915920	0.000453987	0.000590052	0.290575372	0.839131378	1.024034977	-0.767438144	-0.39153564	0.056321414	0.277409061	0.212563645	0.367499766	0.276346704	0.011677073	0.005632072	0.607841062	0.904512699	Bacteria.Firmicutes.Clostridia.Clostridiales.Ruminococcaceae.Subdoligranulum	SUMF1
43322	ENSG00000144476	rs7572823	0.452582917	0.770161812	0.467158069	0.738710146	-0.139609438	-0.164425291	0.176593647	0.206450883	0.184768617	0.560475616	0.24146471	0.616326797	0.469475274	0.439034415	0.677523324	0.904512699	Bacteria.Firmicutes.Clostridia.Clostridiales.Ruminococcaceae.Subdoligranulum	ACKR3
43323	ENSG00000144488	rs35857491	0.958378512	0.017879529	0.212963869	0.196559768	-0.009537979	-0.94276393	0.30732036	0.581094371	0.182067406	0.388157349	0.244368229	0.445419367	0.621665318	0.05035667	0.564991548	0.904512699	Bacteria.Firmicutes.Clostridia.Clostridiales.Ruminococcaceae.Subdoligranulum	ESPNL
43324	ENSG00000144504	rs3821348	0.208166931	0.031406636	0.473666624	0.793744605	0.211213197	-0.717562978	-0.157885507	-0.106615291	0.166170171	0.326351737	0.219086111	0.406135312	0.333299768	0.069892923	0.680999869	0.904512699	Bacteria.Firmicutes.Clostridia.Clostridiales.Ruminococcaceae.Subdoligranulum	ANKMY1
43325	ENSG00000144550	rs293777	0.541719272	0.006835741	0.373220916	0.653412935	0.126933387	-1.069966991	0.23584086	0.208675723	0.206933664	0.383157057	0.263055565	0.462617041	0.499096987	0.028147868	0.645520816	0.904512699	Bacteria.Firmicutes.Clostridia.Clostridiales.Ruminococcaceae.Subdoligranulum	CPNE9
43326	ENSG00000144559	rs440746	0.265097279	0.279173033	0.212050457	0.216186	-0.335412823	0.267530502	0.483634472	-0.39718028	0.298417962	0.245181473	0.383789307	0.318075042	0.372644098	0.252959069	0.564475603	0.904512699	Bacteria.Firmicutes.Clostridia.Clostridiales.Ruminococcaceae.Subdoligranulum	TAMM41
43327	ENSG00000144580	rs538483	0.535300412	0.492674564	0.772761809	0.799712015	-0.261219085	0.186375878	0.148875303	-0.0897332	0.419157308	0.270148304	0.51344771	0.352246901	0.497571202	0.345624007	0.749872488	0.904512699	Bacteria.Firmicutes.Clostridia.Clostridiales.Ruminococcaceae.Subdoligranulum	CNOT9
43328	ENSG00000144591	rs907676	0.71205012	0.514412554	0.242794762	0.44433947	-0.138593388	0.161733881	-0.584792198	0.246692779	0.373872099	0.246726667	0.496181135	0.320586721	0.558816822	0.355448688	0.582393849	0.904512699	Bacteria.Firmicutes.Clostridia.Clostridiales.Ruminococcaceae.Subdoligranulum	GMPPA
43329	ENSG00000144647	rs2002182	0.572681123	0.120672126	0.334626995	0.864771027	0.229192343	-0.41486277	0.473964072	-0.057950769	0.40426524	0.263863856	0.48764533	0.33895436	0.510582664	0.154776872	0.62819571	0.904512699	Bacteria.Firmicutes.Clostridia.Clostridiales.Ruminococcaceae.Subdoligranulum	POMGNT2
43330	ENSG00000144730	rs4299455	0.582575977	0.292336706	0.197090555	0.021199481	0.13860615	-0.309494057	-0.398747734	0.826933018	0.250940073	0.291566017	0.306014541	0.350279769	0.514022101	0.261321932	0.557410174	0.713936793	Bacteria.Firmicutes.Clostridia.Clostridiales.Ruminococcaceae.Subdoligranulum	IL17RD
43331	ENSG00000144746	rs7039	0.033175847	0.066033683	0.439362292	0.812897876	0.703742716	-0.447283691	-0.32700157	-0.077820426	0.323479252	0.239292391	0.420322621	0.327474385	0.133600918	0.107967766	0.669279444	0.904512699	Bacteria.Firmicutes.Clostridia.Clostridiales.Ruminococcaceae.Subdoligranulum	ARL6IP5
43332	ENSG00000144827	rs1127874	0.48066652	0.550249832	0.925849846	0.12108495	0.165301485	-0.151623484	-0.026957191	-0.533970629	0.23306472	0.252508228	0.288547112	0.340004066	0.479278001	0.36980831	0.776318941	0.886493278	Bacteria.Firmicutes.Clostridia.Clostridiales.Ruminococcaceae.Subdoligranulum	ABHD10
43333	ENSG00000144840	rs7643599	0.475937942	0.983395705	0.303389781	0.932431305	0.317219235	-0.006141033	-0.519385655	-0.02938805	0.442459951	0.293957157	0.500717742	0.345293432	0.476566706	0.498867649	0.612723139	0.907287324	Bacteria.Firmicutes.Clostridia.Clostridiales.Ruminococcaceae.Subdoligranulum	RABL3
43334	ENSG00000144852	rs1464602	0.922599057	0.160229736	0.157967884	0.746843898	0.030622009	0.301659736	-0.567809605	-0.086836793	0.313966999	0.212392843	0.39758792	0.267884592	0.614741352	0.184310454	0.522629236	0.904512699	Bacteria.Firmicutes.Clostridia.Clostridiales.Ruminococcaceae.Subdoligranulum	NR1I2
43335	ENSG00000144909	rs11711150	0.24418982	0.492686742	0.073106509	0.947597522	0.228516919	0.251437675	-0.472070206	-0.030006756	0.194471385	0.364464443	0.259205904	0.454823159	0.35879553	0.345624007	0.433426921	0.908374552	Bacteria.Firmicutes.Clostridia.Clostridiales.Ruminococcaceae.Subdoligranulum	OSBPL11
43336	ENSG00000145014	rs6437394	0.085549573	0.034926693	0.44499141	0.928365169	0.384707381	-0.438161122	-0.213628343	-0.02398073	0.220397977	0.203452698	0.278017735	0.265726668	0.214063508	0.074747154	0.669279444	0.907287324	Bacteria.Firmicutes.Clostridia.Clostridiales.Ruminococcaceae.Subdoligranulum	TMEM44
43337	ENSG00000145103	rs7640335	0.067866903	0.167513227	0.213945066	0.969690777	0.364794372	-0.391664218	-0.334484869	0.013254311	0.196510745	0.280642497	0.266545706	0.347512596	0.195593226	0.188716562	0.564991548	0.912189149	Bacteria.Firmicutes.Clostridia.Clostridiales.Ruminococcaceae.Subdoligranulum	ILDR1
43338	ENSG00000145113	rs62282504	0.264927433	0.30819249	0.055986913	0.05972747	0.257926319	-0.408032205	-0.616314058	0.860079331	0.229395622	0.39732379	0.316804082	0.448946444	0.372644098	0.268419864	0.398454349	0.847861013	Bacteria.Firmicutes.Clostridia.Clostridiales.Ruminococcaceae.Subdoligranulum	MUC4
43339	ENSG00000145147	rs73255313	0.644288029	0.769000969	0.398409394	0.143726651	0.075671263	-0.085017031	-0.17886937	0.597296648	0.163140595	0.288297535	0.210439627	0.403676686	0.535876917	0.439000264	0.654047306	0.886493278	Bacteria.Firmicutes.Clostridia.Clostridiales.Ruminococcaceae.Subdoligranulum	SLIT2
43340	ENSG00000145191	rs844540	0.55731513	0.821073006	0.320188353	0.823778319	0.156011029	-0.055167925	-0.333552611	0.077382245	0.264499356	0.242958093	0.333015208	0.346112565	0.50440286	0.455073992	0.62017835	0.904512699	Bacteria.Firmicutes.Clostridia.Clostridiales.Ruminococcaceae.Subdoligranulum	EIF2B5
43341	ENSG00000145214	rs11731377	0.570442898	0.998605116	0.45530071	0.352347869	0.105541308	0.000596672	-0.172712865	-0.38507426	0.185078289	0.340010528	0.229966245	0.411113846	0.510108148	0.502287891	0.672553529	0.904512699	Bacteria.Firmicutes.Clostridia.Clostridiales.Ruminococcaceae.Subdoligranulum	DGKQ
43342	ENSG00000145217	rs11936407	0.452800516	0.223655103	0.545339063	0.936177071	-0.307577713	0.353660681	-0.320530909	0.029062703	0.407266126	0.287900891	0.527274494	0.361559517	0.469497397	0.222705994	0.695894589	0.907287324	Bacteria.Firmicutes.Clostridia.Clostridiales.Ruminococcaceae.Subdoligranulum	SLC26A1
43343	ENSG00000145241	rs4860244	0.26109825	0.792177653	0.352856436	0.546528101	0.207683547	-0.079664189	-0.230934524	-0.213765745	0.183220622	0.301126637	0.246813111	0.352691237	0.370222448	0.446863697	0.640182428	0.904512699	Bacteria.Firmicutes.Clostridia.Clostridiales.Ruminococcaceae.Subdoligranulum	CENPC
43344	ENSG00000145246	rs4145947	0.266700689	0.103876417	0.752804494	0.49823378	0.333935433	-0.403906571	-0.118960423	0.207979927	0.298111147	0.2449233	0.376149534	0.305389363	0.372644098	0.140646771	0.746698944	0.904512699	Bacteria.Firmicutes.Clostridia.Clostridiales.Ruminococcaceae.Subdoligranulum	ATP10D
43345	ENSG00000145247	rs2290516	0.781678535	0.329791524	0.723695134	0.453843329	-0.074511919	0.210485635	-0.125674231	-0.219761224	0.267772814	0.214390939	0.353976625	0.291663093	0.575869842	0.277845647	0.741430551	0.904512699	Bacteria.Firmicutes.Clostridia.Clostridiales.Ruminococcaceae.Subdoligranulum	OCIAD2
43346	ENSG00000145293	rs4693456	0.468734693	0.063105189	0.770355532	0.367655962	-0.160177774	0.598569906	0.081085264	-0.409472535	0.219798983	0.316647787	0.276634969	0.451410252	0.475544915	0.105080236	0.749776595	0.904512699	Bacteria.Firmicutes.Clostridia.Clostridiales.Ruminococcaceae.Subdoligranulum	ENOPH1
43347	ENSG00000145348	rs6814166	0.369332027	0.749956001	0.01519634	0.017456278	0.167346625	-0.125687158	-0.602679245	1.131662667	0.185136906	0.392734685	0.241781541	0.46412109	0.430960016	0.432661966	0.296119102	0.713936793	Bacteria.Firmicutes.Clostridia.Clostridiales.Ruminococcaceae.Subdoligranulum	TBCK
43348	ENSG00000145349	rs7676980	0.466214044	0.832168687	0.079454949	0.787247227	0.192603636	0.067239528	-0.575749218	0.103985274	0.26279633	0.316032224	0.323207987	0.383728778	0.474537993	0.458457518	0.445203954	0.904512699	Bacteria.Firmicutes.Clostridia.Clostridiales.Ruminococcaceae.Subdoligranulum	CAMK2D
43349	ENSG00000145375	rs12510530	0.505927156	0.467412815	0.796626159	0.870225017	-0.483338426	0.299770987	0.209414136	-0.076051496	0.7226464	0.410126306	0.809300478	0.46370221	0.490099446	0.335583023	0.75584023	0.904512699	Bacteria.Firmicutes.Clostridia.Clostridiales.Ruminococcaceae.Subdoligranulum	SPATA5
43350	ENSG00000145384	rs878374	0.187057772	0.015689861	0.003708364	0.11659266	-0.311905299	0.482803911	-0.997532116	0.412135956	0.233956656	0.194663705	0.331513304	0.259189639	0.31533141	0.046127485	0.216751392	0.886493278	Bacteria.Firmicutes.Clostridia.Clostridiales.Ruminococcaceae.Subdoligranulum	FABP2
43351	ENSG00000145431	rs9992082	0.083958001	0.086853083	0.502887132	0.889338895	-0.400163076	0.383029929	0.192336401	-0.038115092	0.228056847	0.220370054	0.285514437	0.272876075	0.213447575	0.127942425	0.691263447	0.904512699	Bacteria.Firmicutes.Clostridia.Clostridiales.Ruminococcaceae.Subdoligranulum	PDGFC
43352	ENSG00000145439	rs1458290	0.178260479	0.456633128	0.015844793	0.838768012	0.282089752	0.329325586	-0.657365161	0.11401466	0.207323499	0.439799556	0.265456837	0.558145791	0.307434412	0.331479397	0.298009856	0.904512699	Bacteria.Firmicutes.Clostridia.Clostridiales.Ruminococcaceae.Subdoligranulum	CBR4
43353	ENSG00000145476	rs7663027	0.75054381	0.5698815	0.869525233	0.039416281	0.088219457	0.14761638	0.057104925	-0.705663307	0.27633184	0.258484022	0.346296366	0.335786279	0.569953419	0.37706379	0.767477402	0.799023948	Bacteria.Firmicutes.Clostridia.Clostridiales.Ruminococcaceae.Subdoligranulum	CYP4V2
43354	ENSG00000145494	rs4296839	0.487783456	0.060369435	0.524665132	0.258232963	0.141188979	-0.536923409	-0.164637793	0.425840925	0.202348473	0.280987345	0.25741895	0.373407155	0.481898254	0.103146013	0.694018703	0.904512699	Bacteria.Firmicutes.Clostridia.Clostridiales.Ruminococcaceae.Subdoligranulum	NDUFS6
43355	ENSG00000145545	rs540212	0.189429196	0.048626658	0.554780168	0.923013833	-0.537047788	0.610290403	-0.306176847	0.038407348	0.405030657	0.303772993	0.51575933	0.3959184	0.316772395	0.090798088	0.69750631	0.907287324	Bacteria.Firmicutes.Clostridia.Clostridiales.Ruminococcaceae.Subdoligranulum	SRD5A1
43356	ENSG00000145725	rs27361	0.235259501	0.666132454	0.055049346	0.909446698	0.305850759	0.120261156	-0.625873431	-0.039454358	0.25533309	0.277478633	0.320450802	0.345564257	0.354152054	0.410954665	0.394465043	0.904920976	Bacteria.Firmicutes.Clostridia.Clostridiales.Ruminococcaceae.Subdoligranulum	PPIP5K2
43357	ENSG00000145734	rs6453405	0.150721367	0.155138473	0.113373636	0.104247291	0.429716836	-0.408090567	-0.751802998	0.623188531	0.295567628	0.2837761	0.46855215	0.378306214	0.286218857	0.180877711	0.491187961	0.886493278	Bacteria.Firmicutes.Clostridia.Clostridiales.Ruminococcaceae.Subdoligranulum	BDP1
43358	ENSG00000145736	rs28478097	0.043393139	0.016829796	0.146188881	0.284089283	0.531977914	-0.580042272	0.593749155	-0.343530956	0.25830233	0.236491472	0.403784745	0.318095021	0.155156086	0.048099743	0.513912359	0.904512699	Bacteria.Firmicutes.Clostridia.Clostridiales.Ruminococcaceae.Subdoligranulum	GTF2H2
43359	ENSG00000145743	rs56855707	0.013569403	0.002281238	0.007934492	0.039208358	0.542103235	-0.978345415	-0.709779497	0.935651925	0.213720007	0.308192778	0.259219345	0.444739308	0.086327025	0.013703908	0.244006596	0.799023948	Bacteria.Firmicutes.Clostridia.Clostridiales.Ruminococcaceae.Subdoligranulum	FBXL17
43360	ENSG00000145794	rs11747639	0.89224641	0.151545943	0.680184151	0.206717677	0.024151848	-0.773060474	0.096696243	0.784876442	0.177605624	0.532816784	0.233540809	0.615504642	0.607043	0.178792414	0.729507142	0.904512699	Bacteria.Firmicutes.Clostridia.Clostridiales.Ruminococcaceae.Subdoligranulum	MEGF10
43361	ENSG00000145817	rs12521171	0.050172429	0.398268473	0.017331308	0.628898505	0.388733194	-0.286948523	-0.594211469	0.197051085	0.194851819	0.337493251	0.24341674	0.405835693	0.168325328	0.306700512	0.30125205	0.904512699	Bacteria.Firmicutes.Clostridia.Clostridiales.Ruminococcaceae.Subdoligranulum	YIPF5
43362	ENSG00000145882	rs6887230	0.063233241	0.117651566	0.459845259	0.9560519	-0.398847804	0.450341909	0.210493328	-0.018473988	0.211098502	0.284052532	0.283128901	0.333957205	0.189784611	0.152032603	0.67591713	0.908374552	Bacteria.Firmicutes.Clostridia.Clostridiales.Ruminococcaceae.Subdoligranulum	PCYOX1L
43363	ENSG00000145979	rs202039	0.03301209	0.045959985	0.570538716	0.862184901	0.669932597	-0.455325104	-0.270633605	0.055829693	0.30764112	0.223841794	0.474704088	0.320358884	0.133600918	0.087816283	0.70294818	0.904512699	Bacteria.Firmicutes.Clostridia.Clostridiales.Ruminococcaceae.Subdoligranulum	TBC1D7
43364	ENSG00000145982	rs1815269	0.800368373	0.862247624	0.712115709	0.461632637	-0.063911429	0.069777696	-0.116674332	0.361139075	0.251726941	0.400578746	0.314817978	0.487706831	0.580533526	0.46717923	0.738054768	0.904512699	Bacteria.Firmicutes.Clostridia.Clostridiales.Ruminococcaceae.Subdoligranulum	FARS2
43365	ENSG00000146007	rs6848	0.658980756	0.125062289	0.575287105	0.386461725	-0.125670807	0.376313697	-0.196074997	-0.261657536	0.283473518	0.242220432	0.348217568	0.300124545	0.540023311	0.157953121	0.70294818	0.904512699	Bacteria.Firmicutes.Clostridia.Clostridiales.Ruminococcaceae.Subdoligranulum	ZMAT2
43366	ENSG00000146013	rs7726580	0.736555319	0.846098482	0.823901736	0.66133386	-0.082833873	0.042850647	-0.069302602	0.129222287	0.245186047	0.219900925	0.310195174	0.293649218	0.565502765	0.462204917	0.757077275	0.904512699	Bacteria.Firmicutes.Clostridia.Clostridiales.Ruminococcaceae.Subdoligranulum	GFRA3
43367	ENSG00000146038	rs12055519	0.969611205	0.144488495	0.337594674	0.96890135	-0.008292534	0.444730766	-0.263632484	0.018435005	0.21685098	0.301147495	0.272925168	0.471068727	0.623656305	0.173265929	0.629326352	0.912189149	Bacteria.Firmicutes.Clostridia.Clostridiales.Ruminococcaceae.Subdoligranulum	DCDC2
43368	ENSG00000146085	rs3729619	0.756965425	0.059751027	0.070232491	0.899181812	-0.083694567	0.441013136	-0.645360177	0.037727629	0.269325659	0.230223005	0.350697177	0.296639178	0.570335993	0.102646444	0.433426921	0.904512699	Bacteria.Firmicutes.Clostridia.Clostridiales.Ruminococcaceae.Subdoligranulum	MMUT
43369	ENSG00000146147	rs9296740	0.562459584	0.140719461	0.972886781	0.916868532	0.127011322	-0.51031809	-0.010042737	0.044740115	0.218182171	0.342260186	0.294361193	0.426992891	0.506949003	0.17057808	0.783579185	0.906493347	Bacteria.Firmicutes.Clostridia.Clostridiales.Ruminococcaceae.Subdoligranulum	MLIP
43370	ENSG00000146233	rs9349370	0.376601149	0.387672055	0.450062476	0.782424005	0.269563541	-0.201827784	-0.306365332	0.087447277	0.302818163	0.232093359	0.403203025	0.31536381	0.434542658	0.301726541	0.671147304	0.904512699	Bacteria.Firmicutes.Clostridia.Clostridiales.Ruminococcaceae.Subdoligranulum	CYP39A1
43371	ENSG00000146243	rs12176511	0.002313655	0.006455085	0.725796854	0.469604771	0.634015339	-0.709151832	0.099998793	-0.218436148	0.200021947	0.252078074	0.2839115	0.300331969	0.030576928	0.027049833	0.742744399	0.904512699	Bacteria.Firmicutes.Clostridia.Clostridiales.Ruminococcaceae.Subdoligranulum	IRAK1BP1
43372	ENSG00000146278	rs9359837	0.701881398	0.628615244	0.792038153	0.833658597	-0.095231292	0.164771299	-0.087359435	0.085598297	0.247708299	0.339073539	0.329987451	0.40597919	0.553315604	0.399053097	0.755424984	0.904512699	Bacteria.Firmicutes.Clostridia.Clostridiales.Ruminococcaceae.Subdoligranulum	PNRC1
43373	ENSG00000146350	rs68165630	0.028753398	0.039842132	0.046185989	0.623889443	0.461258444	-0.792119224	-0.526900528	0.257613123	0.206307663	0.377765296	0.259306224	0.522904825	0.123705284	0.080803011	0.379812162	0.904512699	Bacteria.Firmicutes.Clostridia.Clostridiales.Ruminococcaceae.Subdoligranulum	TBC1D32
43374	ENSG00000146386	rs12196167	0.053487747	0.399090105	0.269096042	0.327503074	0.4702768	-0.185728934	-0.351777847	-0.276747882	0.23918458	0.218827237	0.315630211	0.280542389	0.172719008	0.306963418	0.591557972	0.904512699	Bacteria.Firmicutes.Clostridia.Clostridiales.Ruminococcaceae.Subdoligranulum	ABRACL
43375	ENSG00000146416	rs35362528	0.445687012	0.354425999	0.467328202	0.79501674	0.181829238	-0.362076255	-0.207565893	-0.174957199	0.236997692	0.388244098	0.283923385	0.670707387	0.466570895	0.288631759	0.677523324	0.904512699	Bacteria.Firmicutes.Clostridia.Clostridiales.Ruminococcaceae.Subdoligranulum	AIG1
43376	ENSG00000146433	rs9457419	0.800552143	0.092731887	0.063867383	0.751040461	-0.062485197	0.505836795	-0.578296839	0.112260482	0.246341232	0.296524725	0.306829006	0.352362231	0.580533526	0.131858657	0.4175072	0.904512699	Bacteria.Firmicutes.Clostridia.Clostridiales.Ruminococcaceae.Subdoligranulum	TMEM181
43377	ENSG00000146476	rs6915598	0.016271251	0.016970224	0.019511107	0.112471124	0.608164278	-0.5548738	-0.763827953	0.499842302	0.246624272	0.226532007	0.319047675	0.310725785	0.093870369	0.048224966	0.304738805	0.886493278	Bacteria.Firmicutes.Clostridia.Clostridiales.Ruminococcaceae.Subdoligranulum	ARMT1
43378	ENSG00000146477	rs2457558	0.155661215	0.003893173	0.516279491	0.465036762	-0.297509804	0.781152289	0.166691912	-0.271720299	0.20714692	0.261066036	0.255426547	0.369765279	0.290220194	0.019603028	0.694018703	0.904512699	Bacteria.Firmicutes.Clostridia.Clostridiales.Ruminococcaceae.Subdoligranulum	SLC22A3
43379	ENSG00000146530	rs7796334	0.406060476	0.233893275	0.822801173	0.586701152	0.171474722	-0.572495025	0.059522582	-0.322097869	0.205064588	0.476527041	0.264737245	0.589597839	0.451457501	0.228325333	0.757077275	0.904512699	Bacteria.Firmicutes.Clostridia.Clostridiales.Ruminococcaceae.Subdoligranulum	VWDE
43380	ENSG00000146574	rs11771500	0.196059327	0.051251568	0.603810687	0.586778437	-0.311301917	0.473229617	0.155184399	-0.180508169	0.238348394	0.238348394	0.297611495	0.330487324	0.322771933	0.09352151	0.709659713	0.904512699	Bacteria.Firmicutes.Clostridia.Clostridiales.Ruminococcaceae.Subdoligranulum	CCZ1B
43381	ENSG00000146700	rs11771557	0.026842174	0.000525671	0.456020357	0.118811274	0.497428968	-1.320816292	-0.207786278	0.705703558	0.219676254	0.362241699	0.277110352	0.446553271	0.120240368	0.005336214	0.673282928	0.886493278	Bacteria.Firmicutes.Clostridia.Clostridiales.Ruminococcaceae.Subdoligranulum	SSC4D
43382	ENSG00000146701	rs3779419	0.476134296	0.703162367	0.22463119	0.822788416	0.152958924	-0.109595515	-0.341258817	0.077944443	0.213443701	0.286364775	0.278397571	0.346646353	0.476566706	0.420078485	0.571392158	0.904512699	Bacteria.Firmicutes.Clostridia.Clostridiales.Ruminococcaceae.Subdoligranulum	MDH2
43383	ENSG00000146707	rs2527935	7.02E-05	2.35E-06	0.085239661	0.092278314	-0.611662125	0.939393715	-0.344579417	0.389536754	0.144132963	0.181643866	0.197208686	0.228024566	0.003856894	0.000106009	0.451059476	0.877152822	Bacteria.Firmicutes.Clostridia.Clostridiales.Ruminococcaceae.Subdoligranulum	POMZP3
43384	ENSG00000146729	rs4275190	0.167873669	0.189772699	0.662604666	0.987880767	0.552078	-0.342182007	-0.224187612	-0.005104904	0.395925689	0.25826974	0.511500889	0.334803837	0.298840312	0.203182273	0.726561215	0.91488642	Bacteria.Firmicutes.Clostridia.Clostridiales.Ruminococcaceae.Subdoligranulum	NIPSNAP2
43385	ENSG00000146731	rs10255049	0.776028061	0.744441689	0.407554814	0.352834501	-0.11762157	0.092764073	0.446449543	-0.341076614	0.411744069	0.283381703	0.535615845	0.364511629	0.575779585	0.430702393	0.657050586	0.904512699	Bacteria.Firmicutes.Clostridia.Clostridiales.Ruminococcaceae.Subdoligranulum	CCT6A
43386	ENSG00000146733	rs34885337	0.231330198	0.357866196	0.049213708	0.08649021	0.233954346	-0.588767604	-0.505130102	1.275058004	0.19365913	0.635880061	0.25210276	0.732720491	0.351785129	0.289408318	0.386086766	0.860350982	Bacteria.Firmicutes.Clostridia.Clostridiales.Ruminococcaceae.Subdoligranulum	PSPH
43387	ENSG00000146830	rs183181389	0.548108819	0.150446904	0.939460916	0.79968759	0.10942637	-0.332335253	0.017738439	0.076568194	0.181257854	0.228430587	0.23267393	0.30053032	0.500234498	0.177938136	0.77670086	0.904512699	Bacteria.Firmicutes.Clostridia.Clostridiales.Ruminococcaceae.Subdoligranulum	GIGYF1
43388	ENSG00000146833	rs2571996	0.002275365	0.000260499	0.819634068	0.883926998	-0.861349632	0.839532545	-0.084026866	-0.043114687	0.271263624	0.217494759	0.367047633	0.294180064	0.030237961	0.003090634	0.756925438	0.904512699	Bacteria.Firmicutes.Clostridia.Clostridiales.Ruminococcaceae.Subdoligranulum	TRIM4
43389	ENSG00000146856	rs3735001	0.998842399	0.293449809	0.61661289	0.92402216	0.000307846	-0.260101071	0.132166972	0.028897541	0.211382908	0.245604745	0.26273807	0.30185337	0.632759761	0.262018157	0.713536889	0.907287324	Bacteria.Firmicutes.Clostridia.Clostridiales.Ruminococcaceae.Subdoligranulum	AGBL3
43390	ENSG00000146909	rs1419934	0.569614521	0.554734009	0.720657495	0.607064477	0.24824885	-0.177350459	0.179899985	-0.181956718	0.434395362	0.298714485	0.500957589	0.352123855	0.509989647	0.371220122	0.740509901	0.904512699	Bacteria.Firmicutes.Clostridia.Clostridiales.Ruminococcaceae.Subdoligranulum	NOM1
43391	ENSG00000146955	rs9640467	0.10337752	0.187354796	0.196487858	0.474110503	0.916443154	-0.440840211	-0.850087964	0.286026144	0.554899847	0.330895046	0.651501802	0.397297654	0.234874848	0.202075175	0.556248764	0.904512699	Bacteria.Firmicutes.Clostridia.Clostridiales.Ruminococcaceae.Subdoligranulum	RAB19
43392	ENSG00000147364	rs17064969	0.452030166	0.060669364	0.584831655	0.568728129	-0.145395478	0.574668107	-0.132722228	-0.23037779	0.19219013	0.301100562	0.241735631	0.402197602	0.469308925	0.103213092	0.703570088	0.904512699	Bacteria.Firmicutes.Clostridia.Clostridiales.Ruminococcaceae.Subdoligranulum	FBXO25
43393	ENSG00000147419	rs7842666	0.52677421	0.634604324	0.094797065	0.914862013	0.192608608	0.12346219	-0.664657473	0.033843719	0.302695584	0.25857534	0.392138068	0.315358251	0.495935327	0.401517898	0.46862696	0.906062784	Bacteria.Firmicutes.Clostridia.Clostridiales.Ruminococcaceae.Subdoligranulum	CCDC25
43394	ENSG00000147437	rs5890232	0.335047779	0.287248137	0.927558297	0.629709909	0.136738327	-0.196784728	0.016353765	-0.109963611	0.140808768	0.183423398	0.179189475	0.227012742	0.411750425	0.258180908	0.776318941	0.904512699	Bacteria.Firmicutes.Clostridia.Clostridiales.Ruminococcaceae.Subdoligranulum	GNRH1
43395	ENSG00000147526	rs2037203	0.0756252	0.088249232	0.386697791	0.473270567	0.55742348	-0.409371026	-0.343201387	0.217228197	0.308809844	0.236588757	0.393853244	0.301160787	0.202815121	0.128763999	0.651618715	0.904512699	Bacteria.Firmicutes.Clostridia.Clostridiales.Ruminococcaceae.Subdoligranulum	TACC1
43396	ENSG00000147592	rs1201411001	0.856715892	0.319019742	0.334283603	0.888173438	-0.064069893	0.28167414	-0.410522438	-0.048866006	0.353461805	0.280536911	0.422070315	0.346174347	0.596948534	0.273034065	0.62819571	0.904512699	Bacteria.Firmicutes.Clostridia.Clostridiales.Ruminococcaceae.Subdoligranulum	LACTB2
43397	ENSG00000147606	rs10808635	0.466940608	0.326493453	0.491459223	0.245696515	-0.317813235	0.282319469	0.385919522	-0.418607174	0.434347866	0.285589315	0.557809273	0.357392129	0.474587005	0.276192857	0.688559469	0.904512699	Bacteria.Firmicutes.Clostridia.Clostridiales.Ruminococcaceae.Subdoligranulum	SLC26A7
43398	ENSG00000147676	rs35250297	0.003803532	0.015946719	0.004488715	0.213111505	0.509575656	-0.805652554	-0.656545751	0.512249394	0.169844542	0.325668029	0.223127265	0.407452178	0.040080682	0.046715085	0.223560384	0.904512699	Bacteria.Firmicutes.Clostridia.Clostridiales.Ruminococcaceae.Subdoligranulum	MAL2
43399	ENSG00000147883	rs2069418	0.235861158	0.997995481	0.22198762	0.810498378	0.306221271	-0.000524349	-0.45374037	-0.065086359	0.255974567	0.20792404	0.368027773	0.270352974	0.354152054	0.502114296	0.569259646	0.904512699	Bacteria.Firmicutes.Clostridia.Clostridiales.Ruminococcaceae.Subdoligranulum	CDKN2B
43400	ENSG00000147996	rs1196824726	0.007577424	0.002967781	0.081437261	0.158300146	0.718140854	-1.240889583	-0.63481959	0.764587432	0.260667526	0.402162305	0.358765367	0.535808774	0.06207441	0.016188751	0.451059476	0.886493278	Bacteria.Firmicutes.Clostridia.Clostridiales.Ruminococcaceae.Subdoligranulum	ZNG1E
43401	ENSG00000148057	rs2780970	0.520733505	0.621203654	0.050107185	0.146836616	0.175408479	-0.109455044	-0.843178859	0.469340405	0.271670148	0.220461051	0.422518212	0.319700157	0.494605835	0.396643105	0.386086766	0.886493278	Bacteria.Firmicutes.Clostridia.Clostridiales.Ruminococcaceae.Subdoligranulum	IDNK
43402	ENSG00000148082	rs13297937	0.124852971	0.321846812	0.1571092	0.825598869	-0.329036259	0.330860008	0.38180907	-0.098175417	0.211669952	0.331469527	0.266787259	0.443777265	0.258801592	0.274957756	0.522077582	0.904512699	Bacteria.Firmicutes.Clostridia.Clostridiales.Ruminococcaceae.Subdoligranulum	SHC3
43403	ENSG00000148110	rs7031496	0.350515949	0.09709672	0.501114498	0.722511554	-0.273005449	0.417441834	-0.298810256	-0.114230398	0.29035288	0.248031682	0.441728498	0.320311212	0.420172782	0.134833206	0.691263447	0.904512699	Bacteria.Firmicutes.Clostridia.Clostridiales.Ruminococcaceae.Subdoligranulum	MFSD14B
43404	ENSG00000148143	rs10114389	0.547957309	0.010595633	0.096682742	0.949772605	0.10491512	0.839561395	-0.374018308	0.026669975	0.173719289	0.319142713	0.221949522	0.421777417	0.500234498	0.036703472	0.470147791	0.908374552	Bacteria.Firmicutes.Clostridia.Clostridiales.Ruminococcaceae.Subdoligranulum	ZNF462
43405	ENSG00000148154	rs10817231	0.541121053	0.263464682	0.636983111	0.955359663	-0.24435967	0.329672746	-0.223306136	0.020000148	0.397777737	0.292300689	0.470996288	0.355933495	0.499096987	0.245282378	0.720057998	0.908374552	Bacteria.Firmicutes.Clostridia.Clostridiales.Ruminococcaceae.Subdoligranulum	UGCG
43406	ENSG00000148158	rs4979179	0.075601029	0.160253033	0.011593078	0.038173161	0.627538422	-0.416105825	-1.118097794	0.797637593	0.347623747	0.292988717	0.430587247	0.377060197	0.202815121	0.184310454	0.27017579	0.799023948	Bacteria.Firmicutes.Clostridia.Clostridiales.Ruminococcaceae.Subdoligranulum	SNX30
43407	ENSG00000148180	rs10818525	0.378048968	0.102163706	0.255117184	0.672511938	-0.209491158	0.40661098	-0.34628061	0.126438418	0.236054529	0.245315062	0.301641073	0.29778501	0.435287438	0.139727676	0.584998275	0.904512699	Bacteria.Firmicutes.Clostridia.Clostridiales.Ruminococcaceae.Subdoligranulum	GSN
43408	ENSG00000148218	rs1805312	0.382436172	0.7635696	0.170248237	0.853791012	0.164160109	0.119622038	-0.329238982	-0.09428264	0.186696949	0.396044037	0.237453791	0.509617029	0.439181019	0.43736901	0.53476885	0.904512699	Bacteria.Firmicutes.Clostridia.Clostridiales.Ruminococcaceae.Subdoligranulum	ALAD
43409	ENSG00000148225	rs16932806	0.077328112	0.043361555	0.257691104	0.572277885	0.372799507	-0.786085913	-0.299262645	0.257994117	0.207756503	0.381625344	0.262112984	0.454589046	0.204759102	0.084683618	0.585834255	0.904512699	Bacteria.Firmicutes.Clostridia.Clostridiales.Ruminococcaceae.Subdoligranulum	WDR31
43410	ENSG00000148290	rs523304	0.041166332	0.026465159	0.369912566	0.813037555	-0.528100088	0.505621715	-0.300691415	0.065023742	0.253576508	0.222718799	0.333063496	0.273833315	0.150476712	0.062641329	0.644337209	0.904512699	Bacteria.Firmicutes.Clostridia.Clostridiales.Ruminococcaceae.Subdoligranulum	SURF1
43411	ENSG00000148296	rs138992095	0.898443756	0.630530005	0.428839369	0.233598848	-0.028871103	0.181031245	-0.221162419	0.566842187	0.225344578	0.374625675	0.27781414	0.471521578	0.609166747	0.399640735	0.668424305	0.904512699	Bacteria.Firmicutes.Clostridia.Clostridiales.Ruminococcaceae.Subdoligranulum	SURF6
43412	ENSG00000148300	rs3124779	0.690188651	0.411538825	0.834385857	0.83897187	0.121300136	-0.245881044	0.082126137	0.073867643	0.302982082	0.297522499	0.391247635	0.362074942	0.549593712	0.312611806	0.757077275	0.904512699	Bacteria.Firmicutes.Clostridia.Clostridiales.Ruminococcaceae.Subdoligranulum	REXO4
43413	ENSG00000148341	rs11537529	0.251601172	0.14223909	0.882542897	0.837103489	0.284297915	-0.324367666	-0.04605461	-0.054545123	0.245802818	0.218392905	0.310509588	0.264251915	0.365110131	0.172053363	0.769658742	0.904512699	Bacteria.Firmicutes.Clostridia.Clostridiales.Ruminococcaceae.Subdoligranulum	SH3GLB2
43414	ENSG00000148356	rs3824414	0.514808601	0.697864422	0.290007406	0.406854354	-0.257995346	0.124683557	0.505540378	-0.326397892	0.393946578	0.319781747	0.473942755	0.390999714	0.493516219	0.418922247	0.607841062	0.904512699	Bacteria.Firmicutes.Clostridia.Clostridiales.Ruminococcaceae.Subdoligranulum	LRSAM1
43415	ENSG00000148357	rs111898507	0.45187002	0.535589956	0.733752094	0.320613008	0.170774149	-0.195184985	-0.098090171	-0.428064291	0.225656511	0.313420643	0.287165938	0.427752646	0.469308925	0.3633577	0.744938859	0.904512699	Bacteria.Firmicutes.Clostridia.Clostridiales.Ruminococcaceae.Subdoligranulum	HMCN2
43416	ENSG00000148459	rs11015245	0.095206915	0.167877795	0.205953902	0.634200753	0.444496579	-0.366291277	-0.45493847	0.159262464	0.262578721	0.262690334	0.356158023	0.333156615	0.226158488	0.188903059	0.561693701	0.904512699	Bacteria.Firmicutes.Clostridia.Clostridiales.Ruminococcaceae.Subdoligranulum	PDSS1
43417	ENSG00000148468	rs11259612	0.358662793	0.156067209	0.199883698	0.209334214	-0.336823598	0.342295452	-0.555532413	0.37526116	0.364383086	0.238567428	0.429032403	0.296000782	0.424515824	0.181420474	0.558203761	0.904512699	Bacteria.Firmicutes.Clostridia.Clostridiales.Ruminococcaceae.Subdoligranulum	FAM171A1
43418	ENSG00000148484	rs921744	0.672631725	0.341181323	0.464296016	0.360750883	-0.087992265	0.362069279	-0.190466866	0.477391339	0.207318088	0.377645283	0.25876178	0.518716308	0.544679119	0.283315177	0.677399316	0.904512699	Bacteria.Firmicutes.Clostridia.Clostridiales.Ruminococcaceae.Subdoligranulum	RSU1
43419	ENSG00000148584	rs17500846	0.19143799	0.3982258	0.003225803	0.49527297	0.292239696	0.260874717	-0.849683893	0.259846038	0.221415409	0.306798754	0.277942799	0.378922741	0.318498487	0.306700512	0.209364206	0.904512699	Bacteria.Firmicutes.Clostridia.Clostridiales.Ruminococcaceae.Subdoligranulum	A1CF
43420	ENSG00000148655	rs2093514	0.853294723	0.301519957	0.490003312	0.632585039	-0.055360789	-0.253211846	0.265297899	0.159530489	0.298212321	0.24316092	0.38217245	0.332130783	0.595779522	0.26519133	0.688559469	0.904512699	Bacteria.Firmicutes.Clostridia.Clostridiales.Ruminococcaceae.Subdoligranulum	LRMDA
43421	ENSG00000148690	rs1998840	0.100312498	0.00025266	0.649807176	0.280170046	-0.277150768	0.927226446	0.098012976	-0.383142781	0.166286731	0.239644686	0.214888219	0.351871034	0.231392968	0.003035567	0.724119774	0.904512699	Bacteria.Firmicutes.Clostridia.Clostridiales.Ruminococcaceae.Subdoligranulum	FRA10AC1
43422	ENSG00000148719	rs9415066	0.214645807	0.296720819	0.254971051	0.544191316	0.419433743	-0.257751534	-0.521433238	0.195852587	0.334757632	0.24505433	0.45407347	0.321257679	0.33868587	0.263461786	0.584998275	0.904512699	Bacteria.Firmicutes.Clostridia.Clostridiales.Ruminococcaceae.Subdoligranulum	DNAJB12
43423	ENSG00000148832	rs2153817	0.28626475	0.219444949	0.673365918	0.418034462	-0.673228732	0.456786364	0.294897635	-0.340472729	0.626227461	0.368439928	0.696466918	0.417785803	0.38233685	0.220040284	0.72810568	0.904512699	Bacteria.Firmicutes.Clostridia.Clostridiales.Ruminococcaceae.Subdoligranulum	PAOX
43424	ENSG00000148834	rs2282326	0.291621138	0.16691739	0.882993172	0.870032556	-0.291779974	0.357954899	-0.052551808	-0.05558085	0.274467304	0.25612351	0.355688704	0.338381875	0.386684119	0.188380702	0.769658742	0.904512699	Bacteria.Firmicutes.Clostridia.Clostridiales.Ruminococcaceae.Subdoligranulum	GSTO1
43425	ENSG00000148842	rs2274341	0.26247149	0.700584995	0.373600728	0.668646908	0.214920934	-0.110151228	-0.223382499	-0.147352859	0.190157397	0.285212316	0.249358877	0.342736695	0.371508969	0.419529386	0.645520816	0.904512699	Bacteria.Firmicutes.Clostridia.Clostridiales.Ruminococcaceae.Subdoligranulum	CNNM2
43426	ENSG00000148843	rs7831	0.024552876	0.004691902	0.189706108	0.239732564	-0.632582846	0.819951611	0.448597847	-0.409971291	0.274905487	0.280142252	0.338537962	0.34557018	0.114264974	0.022266389	0.553866709	0.904512699	Bacteria.Firmicutes.Clostridia.Clostridiales.Ruminococcaceae.Subdoligranulum	PDCD11
43427	ENSG00000149050	rs7938434	0.609772752	0.582707883	0.522309352	0.758180066	0.121707281	0.227237844	-0.207029726	-0.151287365	0.237318349	0.41154798	0.321864081	0.489363035	0.52404344	0.382219803	0.694018703	0.904512699	Bacteria.Firmicutes.Clostridia.Clostridiales.Ruminococcaceae.Subdoligranulum	ZNF214
43428	ENSG00000149054	rs7933973	0.082719184	0.037936993	0.998072734	0.694737117	-0.493620416	0.60643885	-0.000821799	0.138826403	0.280165802	0.286313428	0.338936693	0.352212511	0.212534987	0.078880006	0.788925891	0.904512699	Bacteria.Firmicutes.Clostridia.Clostridiales.Ruminococcaceae.Subdoligranulum	ZNF215
43429	ENSG00000149084	rs11555762	0.001982279	0.006330025	0.066133368	0.877009889	0.556481871	-0.596696784	-0.439853188	-0.042881841	0.172749345	0.211573874	0.235406006	0.276011887	0.027568315	0.026762082	0.423042906	0.904512699	Bacteria.Firmicutes.Clostridia.Clostridiales.Ruminococcaceae.Subdoligranulum	HSD17B12
43430	ENSG00000149089	rs2956111	0.099013153	0.506312669	0.023911791	0.208024104	0.445584902	-0.166074439	-0.742614577	0.435382083	0.266300067	0.248526275	0.32121147	0.342424257	0.22928014	0.351673772	0.318128613	0.904512699	Bacteria.Firmicutes.Clostridia.Clostridiales.Ruminococcaceae.Subdoligranulum	APIP
43431	ENSG00000149150	rs2848626	0.573852623	0.750094159	0.879578717	0.661164482	-0.284484929	0.09594997	-0.104544458	0.180447802	0.503333093	0.299986495	0.687378532	0.409836927	0.511357382	0.432661966	0.769289749	0.904512699	Bacteria.Firmicutes.Clostridia.Clostridiales.Ruminococcaceae.Subdoligranulum	SLC43A1
43432	ENSG00000149179	rs4752968	0.158602589	0.327990081	0.011199462	0.924815604	0.274609055	0.44102187	-0.656478328	-0.048260402	0.192582969	0.44752238	0.251546726	0.509447359	0.292357015	0.276965211	0.264957558	0.907287324	Bacteria.Firmicutes.Clostridia.Clostridiales.Ruminococcaceae.Subdoligranulum	CSTPP1
43433	ENSG00000149196	rs10792848	0.49456699	0.026182799	0.657849416	0.121243521	0.137750502	-1.18517396	-0.114448853	0.958668526	0.200546248	0.521034437	0.25724762	0.610694089	0.484256578	0.062050369	0.726108869	0.886493278	Bacteria.Firmicutes.Clostridia.Clostridiales.Ruminococcaceae.Subdoligranulum	HIKESHI
43434	ENSG00000149231	rs11021568	0.98476935	0.24991899	0.830974498	0.191237811	0.00360169	0.401658541	-0.052056604	-0.588292175	0.187955927	0.346029302	0.242915583	0.445516028	0.628337461	0.237169398	0.757077275	0.904512699	Bacteria.Firmicutes.Clostridia.Clostridiales.Ruminococcaceae.Subdoligranulum	CCDC82
43435	ENSG00000149262	rs1124590	0.491676792	0.379515961	0.932025442	0.468697264	-0.147642601	0.40057948	-0.02329106	0.398496164	0.213510667	0.452772077	0.272019171	0.546777791	0.484216844	0.297943947	0.776318941	0.904512699	Bacteria.Firmicutes.Clostridia.Clostridiales.Ruminococcaceae.Subdoligranulum	INTS4
43436	ENSG00000149292	rs11214582	0.001325539	0.000384146	0.213980091	0.405994788	0.898572958	-0.74502553	-0.456744505	0.228986124	0.267957477	0.199068677	0.364000637	0.273803274	0.021424209	0.004264435	0.564991548	0.904512699	Bacteria.Firmicutes.Clostridia.Clostridiales.Ruminococcaceae.Subdoligranulum	TTC12
43437	ENSG00000149328	rs7112912	0.067485034	0.028153453	0.723128509	0.443087646	-0.499612049	0.462866003	-0.124426729	0.214221121	0.268752012	0.206215897	0.349714265	0.277621557	0.195198211	0.065095254	0.741430551	0.904512699	Bacteria.Firmicutes.Clostridia.Clostridiales.Ruminococcaceae.Subdoligranulum	GLB1L2
43438	ENSG00000149418	rs7108945	0.137782176	0.892279139	0.103719565	0.669481871	0.274727111	-0.048475548	-0.388126073	-0.178843189	0.182867589	0.356583982	0.235245281	0.417100816	0.271611753	0.474490426	0.479347717	0.904512699	Bacteria.Firmicutes.Clostridia.Clostridiales.Ruminococcaceae.Subdoligranulum	ST14
43439	ENSG00000149474	rs35938148	0.386472558	0.028134587	0.592607471	0.620790707	-0.196822056	0.526769123	-0.158101926	-0.156147354	0.225762597	0.234656814	0.294045486	0.314134807	0.441063636	0.065095254	0.705570562	0.904512699	Bacteria.Firmicutes.Clostridia.Clostridiales.Ruminococcaceae.Subdoligranulum	KAT14
43440	ENSG00000149499	rs113222038	0.374298977	0.746331535	0.689350292	0.672283453	-0.204648673	0.096540843	0.122171341	0.165894041	0.228782678	0.297197417	0.304288474	0.390420408	0.433355645	0.431540666	0.730792036	0.904512699	Bacteria.Firmicutes.Clostridia.Clostridiales.Ruminococcaceae.Subdoligranulum	EML3
43441	ENSG00000149506	rs11827017	0.074802565	0.996478546	0.002869961	0.097598323	-0.327140468	-0.002080492	0.720529156	-0.892622987	0.180711243	0.469610367	0.232657183	0.531182599	0.20272225	0.501672483	0.204492829	0.877152822	Bacteria.Firmicutes.Clostridia.Clostridiales.Ruminococcaceae.Subdoligranulum	ZP1
43442	ENSG00000149516	rs507035	0.983352103	0.828054738	0.085414678	0.05416524	0.007642983	-0.06030821	-0.776977358	0.656743896	0.36489369	0.27656633	0.444932236	0.334994841	0.628040292	0.457341205	0.451059476	0.847861013	Bacteria.Firmicutes.Clostridia.Clostridiales.Ruminococcaceae.Subdoligranulum	MS4A3
43443	ENSG00000149527	rs12746918	0.440646472	0.250472034	0.944301923	0.941011937	-0.138872743	0.35288533	-0.015409666	-0.027396066	0.179009104	0.30436988	0.219728723	0.368819501	0.465572955	0.237258807	0.777080307	0.907711896	Bacteria.Firmicutes.Clostridia.Clostridiales.Ruminococcaceae.Subdoligranulum	PLCH2
43444	ENSG00000149532	rs2277285	0.461132881	0.533582969	0.395682263	0.259345735	0.403526982	-0.194304168	0.621600984	-0.467423585	0.544340362	0.310472999	0.7270775	0.410837928	0.472202799	0.362913347	0.653898038	0.904512699	Bacteria.Firmicutes.Clostridia.Clostridiales.Ruminococcaceae.Subdoligranulum	CPSF7
43445	ENSG00000149577	rs1794116	0.187763264	0.056841026	0.936166205	0.579311542	-0.578464952	0.498806276	0.038837832	-0.16937544	0.434603772	0.257315851	0.483086253	0.30400489	0.316075198	0.099815281	0.776323306	0.904512699	Bacteria.Firmicutes.Clostridia.Clostridiales.Ruminococcaceae.Subdoligranulum	SIDT2
43446	ENSG00000149600	rs199656954	0.159181758	0.027456899	0.829266768	0.256608565	-0.313278724	0.81537838	0.06251454	-0.486643354	0.220012191	0.361589191	0.288752389	0.425254543	0.292357015	0.063820867	0.757077275	0.904512699	Bacteria.Firmicutes.Clostridia.Clostridiales.Ruminococcaceae.Subdoligranulum	COMMD7
43447	ENSG00000149679	rs146975578	0.207941974	0.091930393	0.450451021	0.28625913	-0.251859244	0.472348077	-0.200423541	0.377223946	0.198048916	0.276198138	0.264001873	0.350884036	0.333162585	0.131210411	0.671147304	0.904512699	Bacteria.Firmicutes.Clostridia.Clostridiales.Ruminococcaceae.Subdoligranulum	CABLES2
43448	ENSG00000149743	rs11603538	0.065254104	0.015652248	0.706250946	0.225442122	-0.485094876	0.680943861	0.116299567	-0.399091053	0.258752837	0.274448829	0.307239081	0.326153153	0.192231995	0.046127485	0.738054768	0.904512699	Bacteria.Firmicutes.Clostridia.Clostridiales.Ruminococcaceae.Subdoligranulum	TRPT1
43449	ENSG00000149922	rs9783783	0.053322935	0.050579637	0.623557979	0.92308901	-0.609888293	0.478137817	0.189793386	0.02901268	0.30997117	0.240102636	0.384875429	0.299367643	0.172719008	0.093098996	0.715113022	0.907287324	Bacteria.Firmicutes.Clostridia.Clostridiales.Ruminococcaceae.Subdoligranulum	TBX6
43450	ENSG00000149968	rs673163	0.186210448	0.342970788	0.672568598	0.72646657	-0.361754941	0.274342208	0.144027609	0.125081347	0.270819982	0.287214318	0.339273097	0.356031441	0.315321496	0.283931708	0.727984849	0.904512699	Bacteria.Firmicutes.Clostridia.Clostridiales.Ruminococcaceae.Subdoligranulum	MMP3
43451	ENSG00000150048	rs7314451	0.497774566	0.850880091	0.40022536	0.923840144	-0.335448833	0.06128361	0.480176318	-0.036249642	0.4920317	0.324708101	0.56711905	0.377743028	0.486203171	0.463608119	0.654047306	0.907287324	Bacteria.Firmicutes.Clostridia.Clostridiales.Ruminococcaceae.Subdoligranulum	CLEC1A
43452	ENSG00000150316	rs6483382	0.327324289	0.352361697	0.368818921	0.598640331	0.461882694	-0.296558172	-0.503378242	0.204052541	0.46804131	0.316621253	0.556291179	0.385796228	0.40780343	0.28730338	0.644337209	0.904512699	Bacteria.Firmicutes.Clostridia.Clostridiales.Ruminococcaceae.Subdoligranulum	CWC15
43453	ENSG00000150403	rs2260728	0.279233838	0.40219242	0.499771563	0.857501545	0.472654532	-0.231686739	-0.352464969	-0.061491262	0.43322508	0.274788551	0.519409455	0.341127187	0.378235905	0.308903706	0.691263447	0.904512699	Bacteria.Firmicutes.Clostridia.Clostridiales.Ruminococcaceae.Subdoligranulum	TMCO3
43454	ENSG00000150456	rs4770072	0.05139779	0.036940556	0.169406347	0.215058405	-0.460553303	0.812142453	0.405507758	-0.57304737	0.23211378	0.381363649	0.291875869	0.457775973	0.170286851	0.077742358	0.53268569	0.904512699	Bacteria.Firmicutes.Clostridia.Clostridiales.Ruminococcaceae.Subdoligranulum	EEF1AKMT1
43455	ENSG00000150459	rs927911	0.535281814	0.254541868	0.943162473	0.433897735	-0.259497674	0.318656483	-0.037929658	-0.272285543	0.416376069	0.27723876	0.52998381	0.34582703	0.497571202	0.240035939	0.777080307	0.904512699	Bacteria.Firmicutes.Clostridia.Clostridiales.Ruminococcaceae.Subdoligranulum	SAP18
43456	ENSG00000150477	rs72898333	0.851881044	0.685473194	0.670805463	0.365139472	-0.043809162	0.149124548	0.127785034	-0.425670239	0.233708215	0.366582076	0.29929756	0.466794145	0.595313766	0.415908602	0.727926088	0.904512699	Bacteria.Firmicutes.Clostridia.Clostridiales.Ruminococcaceae.Subdoligranulum	KIAA1328
43457	ENSG00000150527	rs8015094	0.270053078	0.011627923	0.919471793	0.059303311	-0.377689617	0.647663555	0.042220142	-0.600047106	0.339563589	0.24952919	0.416016435	0.312678781	0.374213557	0.038792762	0.776318941	0.847861013	Bacteria.Firmicutes.Clostridia.Clostridiales.Ruminococcaceae.Subdoligranulum	MIA2
43458	ENSG00000150540	rs9287488	0.682184135	0.812202271	0.5139878	0.658422135	0.132074528	0.056677025	-0.254546715	-0.142362338	0.321113794	0.237600803	0.387920473	0.320562823	0.548334668	0.452801546	0.694018703	0.904512699	Bacteria.Firmicutes.Clostridia.Clostridiales.Ruminococcaceae.Subdoligranulum	HNMT
43459	ENSG00000150712	rs2052562	0.283810201	0.350210865	0.495455765	0.731077675	0.281858276	-0.254238619	-0.228393264	0.122263272	0.260836204	0.27022125	0.333198188	0.354230207	0.3806545	0.286427883	0.691263447	0.904512699	Bacteria.Firmicutes.Clostridia.Clostridiales.Ruminococcaceae.Subdoligranulum	MTMR12
43460	ENSG00000150722	rs10930990	0.474488626	0.721588763	0.216319216	0.831425203	0.184065986	0.106360949	-0.396985323	-0.077233857	0.255892071	0.297212429	0.318012211	0.361380724	0.476566706	0.424606087	0.565639773	0.904512699	Bacteria.Firmicutes.Clostridia.Clostridiales.Ruminococcaceae.Subdoligranulum	PPP1R1C
43461	ENSG00000150750	rs3087967	0.010532903	0.001479918	0.814420148	0.864320251	-0.915253481	0.721409405	-0.115047938	-0.051087945	0.347620364	0.217451569	0.488178255	0.29781101	0.075661982	0.010443505	0.756746978	0.904512699	Bacteria.Firmicutes.Clostridia.Clostridiales.Ruminococcaceae.Subdoligranulum	POU2AF2
43462	ENSG00000150753	rs77720602	0.418825326	0.64357956	0.219747078	0.451312849	0.184918377	-0.186598919	-0.356696782	0.39264739	0.227296718	0.401430441	0.287899309	0.518192713	0.456428002	0.404508048	0.569259646	0.904512699	Bacteria.Firmicutes.Clostridia.Clostridiales.Ruminococcaceae.Subdoligranulum	CCT5
43463	ENSG00000150756	rs7702689	0.052216851	0.119247889	0.46206759	0.903820239	0.701103078	-0.445456831	-0.341827595	-0.044300226	0.354622343	0.282214933	0.462077694	0.365205472	0.171871781	0.153361263	0.67684743	0.904920976	Bacteria.Firmicutes.Clostridia.Clostridiales.Ruminococcaceae.Subdoligranulum	ATPSCKMT
43464	ENSG00000150873	rs11676318	0.876423729	0.386859625	0.340156871	0.911268976	0.038234525	0.261386946	-0.279650503	0.047280469	0.244922195	0.300066941	0.291058417	0.422651743	0.60329981	0.301341326	0.629326352	0.904920976	Bacteria.Firmicutes.Clostridia.Clostridiales.Ruminococcaceae.Subdoligranulum	C2orf50
43465	ENSG00000150893	rs1945504	0.2932006	0.373973651	0.81614798	0.900090055	0.255514123	-0.23917524	-0.076074132	0.043779501	0.241147862	0.267197816	0.325893317	0.347369241	0.387918327	0.295671634	0.756746978	0.904883126	Bacteria.Firmicutes.Clostridia.Clostridiales.Ruminococcaceae.Subdoligranulum	FREM2
43466	ENSG00000150938	rs9295	0.179484328	0.29547063	0.106179348	0.193039136	0.35338856	-0.340797723	-0.518302801	0.497485685	0.260467638	0.32316496	0.316422663	0.378297595	0.307990719	0.263080062	0.482554401	0.904512699	Bacteria.Firmicutes.Clostridia.Clostridiales.Ruminococcaceae.Subdoligranulum	CRIM1
43467	ENSG00000150977	rs4930718	0.096856863	0.105796596	0.05803306	0.049142104	-0.372436959	0.484544722	0.551969319	-0.784054934	0.221128916	0.295482899	0.286143208	0.39118268	0.227802304	0.142466978	0.402965578	0.824391808	Bacteria.Firmicutes.Clostridia.Clostridiales.Ruminococcaceae.Subdoligranulum	RILPL2
43468	ENSG00000151065	rs6489342	0.548775024	0.648414283	0.498735415	0.478177874	-0.123421827	0.16247057	0.187828883	-0.308803043	0.204782238	0.354693143	0.27612382	0.432924731	0.500377897	0.405767817	0.691263447	0.904512699	Bacteria.Firmicutes.Clostridia.Clostridiales.Ruminococcaceae.Subdoligranulum	DCP1B
43469	ENSG00000151079	rs79064180	0.665514935	0.195923209	0.049048765	0.410048554	0.085984947	0.32960822	-0.522792022	0.287802387	0.19800267	0.252286832	0.260722064	0.347135348	0.542589726	0.206735729	0.386086766	0.904512699	Bacteria.Firmicutes.Clostridia.Clostridiales.Ruminococcaceae.Subdoligranulum	KCNA6
43470	ENSG00000151090	rs6781559	0.229329862	0.610273682	0.302395612	0.990947011	0.25462765	-0.127215831	-0.294504473	0.003513128	0.209859281	0.248408225	0.28333139	0.308451924	0.350078535	0.392678335	0.612374878	0.91488642	Bacteria.Firmicutes.Clostridia.Clostridiales.Ruminococcaceae.Subdoligranulum	THRB
43471	ENSG00000151131	rs9943769	0.808628519	0.266559705	0.281489715	0.755956763	-0.050480812	-0.349132028	0.278931933	0.127622045	0.207595424	0.311584728	0.256875757	0.408928419	0.583253125	0.24695246	0.599674633	0.904512699	Bacteria.Firmicutes.Clostridia.Clostridiales.Ruminococcaceae.Subdoligranulum	NOPCHAP1
43472	ENSG00000151135	rs1043156	0.326648874	0.2555534	0.568723259	0.995251204	0.201974609	-0.406007646	-0.145761057	-0.002644319	0.204380029	0.353996594	0.254469005	0.442611665	0.40780343	0.240392724	0.702929015	0.914969093	Bacteria.Firmicutes.Clostridia.Clostridiales.Ruminococcaceae.Subdoligranulum	TMEM263
43473	ENSG00000151151	rs72797403	0.045625845	0.454689519	0.0088813	0.486273001	0.417083442	0.314383878	-0.697822103	-0.356414207	0.204716451	0.418031044	0.258780686	0.509029007	0.157717068	0.330927742	0.245916537	0.904512699	Bacteria.Firmicutes.Clostridia.Clostridiales.Ruminococcaceae.Subdoligranulum	IPMK
43474	ENSG00000151164	rs6606686	0.54515829	0.621791521	0.657007802	0.554031129	0.297997582	-0.160273309	0.289277922	-0.248437846	0.489986056	0.323363321	0.648505659	0.417704321	0.499932482	0.39682222	0.726108869	0.904512699	Bacteria.Firmicutes.Clostridia.Clostridiales.Ruminococcaceae.Subdoligranulum	RAD9B
43475	ENSG00000151208	rs12354903	0.500887754	0.086278306	0.948343466	0.388688452	-0.181619005	0.588826485	-0.022613178	-0.358995282	0.268343084	0.33813997	0.347712839	0.413719614	0.487651009	0.127654395	0.778556936	0.904512699	Bacteria.Firmicutes.Clostridia.Clostridiales.Ruminococcaceae.Subdoligranulum	DLG5
43476	ENSG00000151224	rs2236569	0.931988779	0.348894123	0.041708961	0.228700302	0.035546142	-0.262597688	1.087940561	-0.435691798	0.414923449	0.278339111	0.523833565	0.358598283	0.61692695	0.285843577	0.370747138	0.904512699	Bacteria.Firmicutes.Clostridia.Clostridiales.Ruminococcaceae.Subdoligranulum	MAT1A
43477	ENSG00000151233	rs67788023	0.681557508	0.165570113	0.177292034	0.930174591	0.090767798	0.431432108	-0.375146825	-0.035770729	0.220224448	0.307703383	0.275092746	0.406669103	0.548334668	0.187407078	0.542590413	0.907287324	Bacteria.Firmicutes.Clostridia.Clostridiales.Ruminococcaceae.Subdoligranulum	GXYLT1
43478	ENSG00000151353	rs17042314	0.766786593	0.015529943	0.610662788	0.028088424	-0.055273866	0.849355924	-0.119812132	-1.152078364	0.18560353	0.341903898	0.234207023	0.513053492	0.57335597	0.045919342	0.712175326	0.765297968	Bacteria.Firmicutes.Clostridia.Clostridiales.Ruminococcaceae.Subdoligranulum	TMEM18
43479	ENSG00000151445	rs11159261	0.682503928	0.939267701	0.667283586	0.764585812	0.1837889	-0.02188197	-0.221447501	-0.106299357	0.447324027	0.286109409	0.512830047	0.353502199	0.548334668	0.486625363	0.727926088	0.904512699	Bacteria.Firmicutes.Clostridia.Clostridiales.Ruminococcaceae.Subdoligranulum	VIPAS39
43480	ENSG00000151470	rs57501568	0.157305245	0.040527139	0.001699023	0.74067362	0.267257823	0.493771487	-0.742195935	0.131977554	0.186834712	0.236318288	0.226811143	0.397096759	0.291920206	0.081409474	0.180940621	0.904512699	Bacteria.Firmicutes.Clostridia.Clostridiales.Ruminococcaceae.Subdoligranulum	C4orf33
43481	ENSG00000151552	rs34914923	0.504952933	0.542770528	0.663207455	0.237121049	0.172181243	-0.226491028	0.138994994	-0.534272791	0.256840231	0.370203069	0.317733386	0.447820942	0.489814567	0.366144894	0.726561215	0.904512699	Bacteria.Firmicutes.Clostridia.Clostridiales.Ruminococcaceae.Subdoligranulum	QDPR
43482	ENSG00000151576	rs13071100	0.194016281	0.032790911	0.291266912	0.089816164	-0.336469146	0.60591516	0.344197783	-0.64782203	0.256426626	0.27787955	0.323535291	0.376278506	0.321176823	0.071961167	0.607841062	0.875692348	Bacteria.Firmicutes.Clostridia.Clostridiales.Ruminococcaceae.Subdoligranulum	QTRT2
43483	ENSG00000151632	rs1937865	0.195742727	0.001815451	0.358244398	0.110462721	-0.26713953	0.918338648	-0.262669574	-0.553572134	0.204388821	0.282526515	0.2839128	0.342163406	0.322472651	0.011924699	0.64123386	0.886493278	Bacteria.Firmicutes.Clostridia.Clostridiales.Ruminococcaceae.Subdoligranulum	AKR1C2
43484	ENSG00000151640	rs7072915	0.119343967	0.005748968	0.391319326	0.804486835	0.474806245	-0.665530337	0.336245078	0.07216486	0.300888676	0.233124294	0.389670359	0.290352786	0.253984976	0.025252089	0.651624609	0.904512699	Bacteria.Firmicutes.Clostridia.Clostridiales.Ruminococcaceae.Subdoligranulum	DPYSL4
43485	ENSG00000151657	rs4749247	0.064490857	0.131851968	0.036492454	0.182183846	0.544283054	-0.34469291	-0.777322762	0.404829659	0.289476914	0.225918056	0.364115297	0.300260877	0.190452642	0.163589718	0.359869203	0.904512699	Bacteria.Firmicutes.Clostridia.Clostridiales.Ruminococcaceae.Subdoligranulum	KIN
43486	ENSG00000151687	rs1898560	0.750334349	0.558369973	0.821286956	0.59748322	-0.049730032	0.179806411	-0.047062306	-0.185601552	0.155635241	0.305661545	0.207513654	0.349801666	0.569953419	0.372040675	0.757077275	0.904512699	Bacteria.Firmicutes.Clostridia.Clostridiales.Ruminococcaceae.Subdoligranulum	ANKAR
43487	ENSG00000151690	rs13429315	0.630083472	0.204365877	0.212086736	0.177248188	0.102677422	0.342814618	-0.339674133	-0.457448078	0.212202722	0.26742892	0.269570883	0.335409304	0.531138103	0.211759904	0.564475603	0.904512699	Bacteria.Firmicutes.Clostridia.Clostridiales.Ruminococcaceae.Subdoligranulum	MFSD6
43488	ENSG00000151692	rs3771997	0.02430465	0.000219456	0.082614693	0.059927391	0.449011157	-0.90669958	-0.431992958	0.690464817	0.194777321	0.231818092	0.245102374	0.360700423	0.113378789	0.002740725	0.451059476	0.847861013	Bacteria.Firmicutes.Clostridia.Clostridiales.Ruminococcaceae.Subdoligranulum	RNF144A
43489	ENSG00000151693	rs12475160	0.008472583	0.051088405	0.17905259	0.920773927	0.961141635	-0.49300584	-0.560298106	-0.029021439	0.354142466	0.248129582	0.412556387	0.290679201	0.06644922	0.09333996	0.542971183	0.907287324	Bacteria.Firmicutes.Clostridia.Clostridiales.Ruminococcaceae.Subdoligranulum	ASAP2
43490	ENSG00000151694	rs7340151	0.784880938	0.529918295	0.665105161	0.394585329	-0.124646729	0.191067574	0.241269464	-0.314790846	0.454786185	0.302578778	0.554860752	0.36734791	0.576598079	0.361894917	0.727249945	0.904512699	Bacteria.Firmicutes.Clostridia.Clostridiales.Ruminococcaceae.Subdoligranulum	ADAM17
43491	ENSG00000151725	rs7680323	0.062296879	0.016581785	0.973058933	0.768375147	-0.959830993	0.751781031	0.020002658	-0.108723009	0.50615606	0.305784138	0.59004286	0.36765984	0.188254583	0.047692289	0.783579185	0.904512699	Bacteria.Firmicutes.Clostridia.Clostridiales.Ruminococcaceae.Subdoligranulum	CENPU
43492	ENSG00000151748	rs3015488	0.548872437	0.637949041	0.864057772	0.933683257	0.238514919	-0.123401495	-0.099069821	0.030477344	0.395842124	0.261027385	0.576389304	0.36486868	0.500377897	0.402194429	0.767132136	0.907287324	Bacteria.Firmicutes.Clostridia.Clostridiales.Ruminococcaceae.Subdoligranulum	SAV1
43493	ENSG00000151773	rs1348671	0.011276568	0.003635965	0.183371594	0.222644932	0.630235073	-0.738627554	-0.434769565	0.393597589	0.24173139	0.244915582	0.323355508	0.319705407	0.078186489	0.018704848	0.548260039	0.904512699	Bacteria.Firmicutes.Clostridia.Clostridiales.Ruminococcaceae.Subdoligranulum	CCDC122
43494	ENSG00000151834	rs80319496	0.497440687	0.868379623	0.114958366	0.169823174	0.156870612	-0.05131731	-0.447992319	0.552397835	0.22991641	0.308465233	0.280454548	0.397998426	0.486075533	0.468570137	0.491187961	0.898555283	Bacteria.Firmicutes.Clostridia.Clostridiales.Ruminococcaceae.Subdoligranulum	GABRA2
43495	ENSG00000151893	rs60462192	0.086650738	0.963797973	0.104497459	0.359855428	0.359464571	-0.019975032	-0.43243777	-0.462730832	0.206676405	0.438426861	0.262704467	0.501844308	0.214425249	0.493941877	0.482195223	0.904512699	Bacteria.Firmicutes.Clostridia.Clostridiales.Ruminococcaceae.Subdoligranulum	CACUL1
43496	ENSG00000151917	rs9396250	0.085650002	0.132514675	0.707924179	0.895221953	-0.664752107	0.368851855	0.187075311	0.040937858	0.380959955	0.242174087	0.497185712	0.309647206	0.214063508	0.164090198	0.738054768	0.904512699	Bacteria.Firmicutes.Clostridia.Clostridiales.Ruminococcaceae.Subdoligranulum	BEND6
43497	ENSG00000151929	rs7083324	0.431633575	0.182804794	0.80482498	0.844010906	-0.210007679	0.363151149	-0.078629702	0.066777464	0.265413173	0.269735902	0.316923543	0.338042631	0.462693896	0.198862533	0.756618385	0.904512699	Bacteria.Firmicutes.Clostridia.Clostridiales.Ruminococcaceae.Subdoligranulum	BAG3
43498	ENSG00000152061	rs2285210	0.434024	0.068055199	0.352129567	0.726286053	-0.293740841	0.464544353	-0.465570091	-0.116071934	0.373180153	0.25042057	0.49682621	0.330159838	0.464526065	0.11002735	0.640182428	0.904512699	Bacteria.Firmicutes.Clostridia.Clostridiales.Ruminococcaceae.Subdoligranulum	RABGAP1L
43499	ENSG00000152076	rs11674996	0.178952442	0.131780344	0.778490179	0.59401913	0.426826017	-0.343357561	0.119084307	-0.157232298	0.314205364	0.225000395	0.421627255	0.293549975	0.307785168	0.163589718	0.751488914	0.904512699	Bacteria.Firmicutes.Clostridia.Clostridiales.Ruminococcaceae.Subdoligranulum	CCDC74B
43500	ENSG00000152078	rs2391393	0.535035484	0.152671369	0.02295375	0.65939317	0.133783459	0.299583804	-0.641020648	0.118921065	0.214531909	0.207059063	0.275283195	0.268595471	0.497571202	0.17923438	0.317958432	0.904512699	Bacteria.Firmicutes.Clostridia.Clostridiales.Ruminococcaceae.Subdoligranulum	TLCD4
43501	ENSG00000152217	rs72896886	0.624456118	0.345696058	0.905128583	0.473687262	0.099886992	-0.253930423	-0.030192413	0.281580431	0.203083545	0.267360979	0.252352003	0.390746769	0.530260098	0.284945175	0.773719128	0.904512699	Bacteria.Firmicutes.Clostridia.Clostridiales.Ruminococcaceae.Subdoligranulum	SETBP1
43502	ENSG00000152219	rs7927974	0.273012099	0.086383006	0.46341674	0.184250261	0.257952871	-0.46082126	-0.215707416	0.455942415	0.233363168	0.264721718	0.292474395	0.339792096	0.376622854	0.127709764	0.677399316	0.904512699	Bacteria.Firmicutes.Clostridia.Clostridiales.Ruminococcaceae.Subdoligranulum	ARL14EP
43503	ENSG00000152242	rs9959526	0.097639007	0.302450956	0.072463626	0.7186208	0.341768049	-0.381430409	-0.47712399	0.16367536	0.203404735	0.367001829	0.261378676	0.452330513	0.228085285	0.265435655	0.433426921	0.904512699	Bacteria.Firmicutes.Clostridia.Clostridiales.Ruminococcaceae.Subdoligranulum	C18orf25
43504	ENSG00000152254	rs62176784	0.646368172	0.029980669	0.221017668	0.949518532	-0.097416254	0.611677626	-0.333768447	0.02331244	0.211349759	0.275742943	0.270144582	0.36682095	0.537233448	0.067591183	0.569259646	0.908374552	Bacteria.Firmicutes.Clostridia.Clostridiales.Ruminococcaceae.Subdoligranulum	G6PC2
43505	ENSG00000152291	rs10460587	0.406603009	0.724163358	0.432489328	0.382593611	0.23197867	0.081900143	-0.288198751	-0.249346645	0.277743104	0.231090304	0.364913912	0.283672762	0.451542631	0.425857046	0.669279444	0.904512699	Bacteria.Firmicutes.Clostridia.Clostridiales.Ruminococcaceae.Subdoligranulum	TGOLN2
43506	ENSG00000152348	rs749402	0.131736176	0.133330321	0.907978553	0.629755698	-0.377860536	0.460465543	-0.035633314	0.184995036	0.247581204	0.302971909	0.307095809	0.381961409	0.266523797	0.164563458	0.774475339	0.904512699	Bacteria.Firmicutes.Clostridia.Clostridiales.Ruminococcaceae.Subdoligranulum	ATG10
43507	ENSG00000152359	rs2291630	0.255477153	0.014105602	0.965722931	0.576325364	-0.226022816	0.645493656	-0.011415711	-0.202047306	0.19703655	0.25598998	0.26464132	0.359803613	0.366818255	0.043823922	0.782904167	0.904512699	Bacteria.Firmicutes.Clostridia.Clostridiales.Ruminococcaceae.Subdoligranulum	POC5
43508	ENSG00000152404	rs687991	0.003037478	0.003157534	0.054459553	0.082435103	1.467380192	-0.988548607	-1.155385005	0.684587546	0.476789781	0.322594044	0.590084443	0.388185941	0.035424185	0.017028099	0.39369137	0.860350982	Bacteria.Firmicutes.Clostridia.Clostridiales.Ruminococcaceae.Subdoligranulum	CWF19L2
43509	ENSG00000152409	rs6891335	0.165642769	0.109671976	0.402760566	0.428225129	0.437452187	-0.332913755	-0.322465739	0.209531359	0.312051359	0.205308359	0.382920182	0.262852158	0.297117701	0.145265352	0.654275359	0.904512699	Bacteria.Firmicutes.Clostridia.Clostridiales.Ruminococcaceae.Subdoligranulum	JMY
43510	ENSG00000152465	rs190461570	0.143250573	0.419082574	0.299303906	0.817725764	0.369789025	-0.196167043	-0.32539523	-0.068047731	0.249616153	0.241257321	0.311037977	0.294079233	0.277886577	0.315814636	0.612030129	0.904512699	Bacteria.Firmicutes.Clostridia.Clostridiales.Ruminococcaceae.Subdoligranulum	NMT2
43511	ENSG00000152527	rs72868636	0.951018013	0.466544584	0.719341383	0.964623818	0.009916927	-0.193534527	0.079107766	-0.015418308	0.160826086	0.264263156	0.219207691	0.346318125	0.621268086	0.335583023	0.740083331	0.911258491	Bacteria.Firmicutes.Clostridia.Clostridiales.Ruminococcaceae.Subdoligranulum	PLEKHH2
43512	ENSG00000152558	rs2436036	0.571141967	0.460200703	0.392623051	0.249360118	-0.44201136	0.32135681	0.742303721	-0.562833469	0.776527062	0.432592366	0.862632022	0.484303915	0.510542421	0.333177303	0.652383615	0.904512699	Bacteria.Firmicutes.Clostridia.Clostridiales.Ruminococcaceae.Subdoligranulum	TMEM123
43513	ENSG00000152580	rs4350899	0.089857412	0.145537419	0.788859135	0.639266834	0.50676517	-0.336839249	-0.09744932	-0.135024354	0.29438622	0.228694755	0.362423938	0.286738489	0.219331848	0.174083881	0.753930518	0.904512699	Bacteria.Firmicutes.Clostridia.Clostridiales.Ruminococcaceae.Subdoligranulum	IGSF10
43514	ENSG00000152582	rs7726182	0.282555755	0.676576496	0.182962981	0.644524133	0.196177551	-0.17625766	-0.314465274	0.241890578	0.181069274	0.420662448	0.23365932	0.521867498	0.380356287	0.414033928	0.547595488	0.904512699	Bacteria.Firmicutes.Clostridia.Clostridiales.Ruminococcaceae.Subdoligranulum	SPEF2
43515	ENSG00000152669	rs231623	0.006321704	0.008028197	0.081360601	0.090089869	-1.015692379	0.639383315	0.831970538	-0.504031948	0.360078823	0.233878056	0.470063238	0.293015015	0.054395535	0.030601978	0.451059476	0.875692348	Bacteria.Firmicutes.Clostridia.Clostridiales.Ruminococcaceae.Subdoligranulum	CCNO
43516	ENSG00000152700	rs13157171	0.031822486	0.308255141	0.012259407	0.993569747	0.416703346	-0.340953189	-0.638787409	-0.003679115	0.189998994	0.332048539	0.248032217	0.454784398	0.130568802	0.268419864	0.272579756	0.91488642	Bacteria.Firmicutes.Clostridia.Clostridiales.Ruminococcaceae.Subdoligranulum	SAR1B
43517	ENSG00000152749	rs3897474	0.001952961	0.001415583	0.086413992	0.080563581	-1.254671776	0.933712224	0.898307886	-0.637481488	0.388892011	0.280221127	0.516090696	0.359210905	0.027480119	0.010209361	0.453693481	0.860350982	Bacteria.Firmicutes.Clostridia.Clostridiales.Ruminococcaceae.Subdoligranulum	GPR180
43518	ENSG00000152760	rs472181	0.944095739	0.685195058	0.572290907	0.15363566	-0.019534422	-0.095364111	-0.196588392	0.428082962	0.277515195	0.234207582	0.346403116	0.296578075	0.619572845	0.415908602	0.70294818	0.886493278	Bacteria.Firmicutes.Clostridia.Clostridiales.Ruminococcaceae.Subdoligranulum	DYNLT5
43519	ENSG00000152778	rs304435	0.195276989	0.066670081	0.716361092	0.75597643	0.332156044	-0.504174477	-0.120008072	0.112420493	0.253864922	0.270377759	0.328889471	0.360249394	0.321927093	0.108447849	0.739408589	0.904512699	Bacteria.Firmicutes.Clostridia.Clostridiales.Ruminococcaceae.Subdoligranulum	IFIT5
43520	ENSG00000152782	rs7905382	0.043917286	0.0013787	0.610896955	0.440915476	-0.536558919	0.814328389	-0.173157513	-0.239264851	0.261196986	0.243763791	0.338708486	0.308598511	0.156096907	0.010027438	0.712175326	0.904512699	Bacteria.Firmicutes.Clostridia.Clostridiales.Ruminococcaceae.Subdoligranulum	PANK1
43521	ENSG00000152894	rs17461178	0.970570842	0.143818314	0.194960345	0.953669353	0.008207426	0.45092709	-0.371489581	-0.023208257	0.221627402	0.304825223	0.283723491	0.397941626	0.623938005	0.173066168	0.555066325	0.908374552	Bacteria.Firmicutes.Clostridia.Clostridiales.Ruminococcaceae.Subdoligranulum	PTPRK
43522	ENSG00000152926	rs200587234	0.241921876	0.361910914	0.419975611	0.877285069	-0.204477224	0.166713639	0.221548028	-0.037826021	0.173169057	0.181586012	0.272998702	0.244020197	0.357450054	0.29085877	0.661277861	0.904512699	Bacteria.Firmicutes.Clostridia.Clostridiales.Ruminococcaceae.Subdoligranulum	ZNF117
43523	ENSG00000152952	rs12632001	0.168843477	0.628826473	0.010045011	0.31690267	0.290493452	0.109908773	-0.724329576	0.298175616	0.208811114	0.226314529	0.273258512	0.295665592	0.299863581	0.399053097	0.255925901	0.904512699	Bacteria.Firmicutes.Clostridia.Clostridiales.Ruminococcaceae.Subdoligranulum	PLOD2
43524	ENSG00000152990	rs1993821	0.173417257	0.188941876	0.511748767	0.207231544	0.406981526	-0.28415383	0.26556422	-0.385836693	0.295732599	0.214064087	0.402559566	0.302922117	0.302827365	0.202915541	0.694018703	0.904512699	Bacteria.Firmicutes.Clostridia.Clostridiales.Ruminococcaceae.Subdoligranulum	ADGRA3
43525	ENSG00000153012	rs16876637	0.432260164	0.708561088	0.25646076	0.672274139	-0.151662162	0.139966772	0.267885824	-0.203583543	0.191936834	0.372839368	0.23401926	0.479105626	0.463052636	0.420655357	0.584998275	0.904512699	Bacteria.Firmicutes.Clostridia.Clostridiales.Ruminococcaceae.Subdoligranulum	LGI2
43526	ENSG00000153048	rs4985009	0.59722442	0.525590798	0.627407772	0.88545094	0.116789209	-0.261776141	-0.136218445	0.075893603	0.219955954	0.410217618	0.279331636	0.524776283	0.520059181	0.360134046	0.715673595	0.904512699	Bacteria.Firmicutes.Clostridia.Clostridiales.Ruminococcaceae.Subdoligranulum	CARHSP1
43527	ENSG00000153066	rs11644466	0.642136454	0.247222707	0.447245496	0.251152752	0.138943424	-0.312089992	-0.284649089	0.370992487	0.297611608	0.267322541	0.372293623	0.320452267	0.535351498	0.235777379	0.671035973	0.904512699	Bacteria.Firmicutes.Clostridia.Clostridiales.Ruminococcaceae.Subdoligranulum	TXNDC11
43528	ENSG00000153094	rs3789062	0.049632959	0.556121553	0.008464523	0.50018262	0.385897833	-0.171734794	-0.696055715	0.245996239	0.192961641	0.290275478	0.256435663	0.362860954	0.167378563	0.371585972	0.244006596	0.904512699	Bacteria.Firmicutes.Clostridia.Clostridiales.Ruminococcaceae.Subdoligranulum	BCL2L11
43529	ENSG00000153107	rs71414609	0.941278359	0.449079631	0.637980342	0.700545968	-0.017971282	0.209304905	-0.146102235	0.139143569	0.243038081	0.274863974	0.309074394	0.360232195	0.619082664	0.327750847	0.720576132	0.904512699	Bacteria.Firmicutes.Clostridia.Clostridiales.Ruminococcaceae.Subdoligranulum	ANAPC1
43530	ENSG00000153157	rs6910232	0.003858842	0.00240997	0.543468547	0.687887795	-0.504046896	0.975670686	0.144570682	-0.142900946	0.168282698	0.309144798	0.236713508	0.354157181	0.040485172	0.014114985	0.694952415	0.904512699	Bacteria.Firmicutes.Clostridia.Clostridiales.Ruminococcaceae.Subdoligranulum	SYCP2L
43531	ENSG00000153214	rs3762616	0.225337353	0.67095086	0.032555749	0.268824019	0.468364722	-0.102784783	-1.076193206	0.347948853	0.382678954	0.240855253	0.492864678	0.312015684	0.347308443	0.412408821	0.342880738	0.904512699	Bacteria.Firmicutes.Clostridia.Clostridiales.Ruminococcaceae.Subdoligranulum	TMEM87B
43532	ENSG00000153291	rs12215229	0.115541082	0.004074913	0.46752932	0.14785382	-0.16727696	0.541465105	0.100573105	-0.360239675	0.104890808	0.181926104	0.137633446	0.246011666	0.249217626	0.02024957	0.677523324	0.886493278	Bacteria.Firmicutes.Clostridia.Clostridiales.Ruminococcaceae.Subdoligranulum	SLC25A27
43533	ENSG00000153294	rs7772763	0.236255793	0.093790314	0.658412545	0.33967236	-0.720973598	0.581921058	0.32052561	-0.398407846	0.603185011	0.34225425	0.721718336	0.414241573	0.354152054	0.132674031	0.726108869	0.904512699	Bacteria.Firmicutes.Clostridia.Clostridiales.Ruminococcaceae.Subdoligranulum	ADGRF4
43534	ENSG00000153303	rs78522145	0.052523895	0.001825698	0.188033075	0.453524755	0.342342176	-0.844914883	-0.296859416	0.294478551	0.173391044	0.260086565	0.223170199	0.390549733	0.171871781	0.011950658	0.552771935	0.904512699	Bacteria.Firmicutes.Clostridia.Clostridiales.Ruminococcaceae.Subdoligranulum	FRMD1
43535	ENSG00000153406	rs8053770	0.953835659	0.707325992	0.950064837	0.767443973	-0.035109166	-0.131783938	0.042470949	0.119926177	0.604172374	0.349487976	0.67560096	0.403871877	0.621460726	0.420590013	0.778681101	0.904512699	Bacteria.Firmicutes.Clostridia.Clostridiales.Ruminococcaceae.Subdoligranulum	NMRAL1
43536	ENSG00000153495	rs4773365	0.455533579	0.004209867	0.525789945	0.021050579	0.140249848	-0.719619173	-0.180622807	0.855556473	0.186838823	0.242710751	0.283182487	0.361968824	0.470698994	0.020703411	0.694018703	0.713936793	Bacteria.Firmicutes.Clostridia.Clostridiales.Ruminococcaceae.Subdoligranulum	TEX29
43537	ENSG00000153531	rs72666968	0.951004703	0.184921248	0.04487823	0.399175829	-0.009937678	0.540645455	-0.434931889	0.440475062	0.161118763	0.403541811	0.212713872	0.519065932	0.621268086	0.200475583	0.378723457	0.904512699	Bacteria.Firmicutes.Clostridia.Clostridiales.Ruminococcaceae.Subdoligranulum	ADPRHL1
43538	ENSG00000153560	rs636859	0.913412178	0.317953925	0.580690255	0.650970511	-0.025594278	0.303445208	-0.157876359	-0.205794738	0.234480337	0.301550158	0.28440119	0.452807881	0.612045628	0.272712387	0.70294818	0.904512699	Bacteria.Firmicutes.Clostridia.Clostridiales.Ruminococcaceae.Subdoligranulum	UBP1
43539	ENSG00000153714	rs1543587	0.182910857	0.22562878	0.729317456	0.889707937	0.503162384	-0.348263956	-0.163682653	-0.051654812	0.373823128	0.284731036	0.471021929	0.371056117	0.312536866	0.223404704	0.743259431	0.904512699	Bacteria.Firmicutes.Clostridia.Clostridiales.Ruminococcaceae.Subdoligranulum	LURAP1L
43540	ENSG00000153786	rs2270845	0.372256271	0.995532775	0.040403614	0.427077789	0.178298348	-0.001611197	-0.529925224	0.295562222	0.198469636	0.286683961	0.253460053	0.369851922	0.43253925	0.501672483	0.370230568	0.904512699	Bacteria.Firmicutes.Clostridia.Clostridiales.Ruminococcaceae.Subdoligranulum	ZDHHC7
43541	ENSG00000153789	rs11548969	0.079141724	0.305983842	0.510552562	0.64252856	-0.432236396	0.244869301	0.209863822	0.143491989	0.24238532	0.237348062	0.317222818	0.307717528	0.207125314	0.267654793	0.694018703	0.904512699	Bacteria.Firmicutes.Clostridia.Clostridiales.Ruminococcaceae.Subdoligranulum	CIBAR2
43542	ENSG00000153790	rs2523078	0.794705054	0.182380959	0.983944645	0.210921072	-0.065660293	0.477649421	0.006116272	-0.590588692	0.251321015	0.354432983	0.302783311	0.467491805	0.57907134	0.198857302	0.785657011	0.904512699	Bacteria.Firmicutes.Clostridia.Clostridiales.Ruminococcaceae.Subdoligranulum	C7orf31
43543	ENSG00000153822	rs6501363	0.006441359	0.020300549	0.270068008	0.684330655	2.04647974	-0.95024173	-0.943031454	0.191128387	0.727251713	0.399562495	0.847863441	0.468037985	0.054788189	0.054352855	0.592228091	0.904512699	Bacteria.Firmicutes.Clostridia.Clostridiales.Ruminococcaceae.Subdoligranulum	KCNJ16
43544	ENSG00000153823	rs17676334	0.303239318	0.018469502	0.044253849	0.131873874	0.178286847	0.698522931	-0.453205951	-0.569411837	0.171824899	0.289130373	0.220982768	0.373224494	0.395480723	0.051635243	0.378723457	0.886493278	Bacteria.Firmicutes.Clostridia.Clostridiales.Ruminococcaceae.Subdoligranulum	PID1
43545	ENSG00000153832	rs74188614	0.441713847	0.154851485	0.401524043	0.363224462	0.166482503	-0.503380726	-0.242175034	0.393733105	0.215102805	0.34979147	0.286818282	0.430040443	0.465672281	0.180750738	0.654047306	0.904512699	Bacteria.Firmicutes.Clostridia.Clostridiales.Ruminococcaceae.Subdoligranulum	FBXO36
43546	ENSG00000153898	rs6691970	0.003373321	0.002370126	0.10491317	0.370205668	0.708380335	-0.628989949	-0.511022702	0.24430967	0.232890096	0.198944547	0.310824057	0.270778562	0.037531255	0.014016101	0.482554401	0.904512699	Bacteria.Firmicutes.Clostridia.Clostridiales.Ruminococcaceae.Subdoligranulum	MCOLN2
43547	ENSG00000153933	rs3826295	0.170372856	0.253467183	0.123784607	0.248184154	0.690523045	-0.327324734	-0.882757708	0.394401985	0.498166489	0.284130166	0.566241913	0.338522009	0.30143771	0.239260213	0.498366823	0.904512699	Bacteria.Firmicutes.Clostridia.Clostridiales.Ruminococcaceae.Subdoligranulum	DGKE
43548	ENSG00000153975	rs200191695	0.016599441	0.004276247	0.031930494	0.117231739	0.571764435	-0.923616997	-0.637140213	0.681903552	0.232602612	0.312089948	0.290698647	0.429608394	0.094230267	0.020867671	0.340088501	0.886493278	Bacteria.Firmicutes.Clostridia.Clostridiales.Ruminococcaceae.Subdoligranulum	ZUP1
43549	ENSG00000154001	rs1255721	0.76692494	0.440135431	0.21051489	0.946598215	0.071244608	0.221425593	-0.401205616	-0.024859996	0.239377849	0.285100643	0.317296034	0.369750101	0.57335597	0.32434058	0.564318395	0.908374552	Bacteria.Firmicutes.Clostridia.Clostridiales.Ruminococcaceae.Subdoligranulum	PPP2R5E
43550	ENSG00000154025	rs2428369	0.063549934	0.036981834	0.523622846	0.358203598	-1.236608262	0.794408976	0.582110833	-0.466910949	0.655305895	0.373120671	0.907867158	0.504628948	0.189840434	0.077743039	0.694018703	0.904512699	Bacteria.Firmicutes.Clostridia.Clostridiales.Ruminococcaceae.Subdoligranulum	SLC5A10
43551	ENSG00000154079	rs13197182	0.310786836	0.471687035	0.135282862	0.587699174	0.216159438	-0.220765852	-0.404035973	0.211173784	0.211627222	0.304968543	0.267202351	0.387587832	0.398812881	0.337002805	0.506616587	0.904512699	Bacteria.Firmicutes.Clostridia.Clostridiales.Ruminococcaceae.Subdoligranulum	SDHAF4
43552	ENSG00000154080	rs9947927	0.249372507	0.174023147	0.917488086	0.959322761	-0.613744121	0.423095083	-0.067573676	0.020360778	0.5281252	0.307880863	0.649773339	0.39769067	0.363507905	0.193410465	0.776318941	0.909331143	Bacteria.Firmicutes.Clostridia.Clostridiales.Ruminococcaceae.Subdoligranulum	CHST9
43553	ENSG00000154134	rs145090185	0.000490307	0.009522999	0.119582705	0.960983403	-0.633190736	0.847013796	0.368500254	0.018700289	0.172637976	0.317156214	0.233675356	0.380817459	0.012097886	0.03423739	0.494729469	0.910315238	Bacteria.Firmicutes.Clostridia.Clostridiales.Ruminococcaceae.Subdoligranulum	ROBO3
43554	ENSG00000154153	rs454651	0.212885301	0.011339142	0.812993376	0.067005053	-0.410815112	0.632620606	0.101108593	-0.578096845	0.326606148	0.242841501	0.425694269	0.310411645	0.336828917	0.038232492	0.756746978	0.851567528	Bacteria.Firmicutes.Clostridia.Clostridiales.Ruminococcaceae.Subdoligranulum	RETREG1
43555	ENSG00000154252	rs78145032	0.828993078	0.188868648	0.772382219	0.645611589	-0.041225041	0.655742477	-0.071493924	-0.257078952	0.190107331	0.493913335	0.246148296	0.556466426	0.587184348	0.202915541	0.749872488	0.904512699	Bacteria.Firmicutes.Clostridia.Clostridiales.Ruminococcaceae.Subdoligranulum	GAL3ST2
43556	ENSG00000154258	rs1473147	0.000639069	0.000215384	0.019406702	0.089934725	0.54846798	-0.814730096	-0.451310763	0.428435925	0.152967347	0.208007436	0.188341976	0.24894502	0.014421669	0.002707679	0.304738805	0.875692348	Bacteria.Firmicutes.Clostridia.Clostridiales.Ruminococcaceae.Subdoligranulum	ABCA9
43557	ENSG00000154269	rs3904056	0.137465055	0.490799965	0.005465311	0.445751456	0.28589545	0.342304338	-0.712148945	0.425821174	0.190145708	0.49401304	0.247886285	0.555097722	0.2713086	0.344710552	0.224740567	0.904512699	Bacteria.Firmicutes.Clostridia.Clostridiales.Ruminococcaceae.Subdoligranulum	ENPP3
43558	ENSG00000154305	rs36079339	0.47133354	0.112907319	0.773734566	0.41323693	-0.244948277	0.367941981	-0.133909874	-0.261042269	0.338103653	0.229013165	0.463877075	0.317023544	0.475544915	0.148222666	0.750005018	0.904512699	Bacteria.Firmicutes.Clostridia.Clostridiales.Ruminococcaceae.Subdoligranulum	MIA3
43559	ENSG00000154310	rs12487226	0.212891269	0.374570013	0.623554613	0.35414166	0.459238487	-0.291628518	0.246911611	-0.403528069	0.365108508	0.326206114	0.500698634	0.432434456	0.336828917	0.295773568	0.715113022	0.904512699	Bacteria.Firmicutes.Clostridia.Clostridiales.Ruminococcaceae.Subdoligranulum	TNIK
43560	ENSG00000154380	rs2840952	0.030136068	0.002547942	0.048319247	0.006382908	-0.518825066	0.961937159	0.62951957	-1.033356982	0.234114177	0.30661531	0.312903158	0.36679266	0.126691709	0.014524667	0.385525628	0.713936793	Bacteria.Firmicutes.Clostridia.Clostridiales.Ruminococcaceae.Subdoligranulum	ENAH
43561	ENSG00000154429	rs28551168	0.966044492	0.865505025	0.650649172	0.607237486	-0.016552364	0.048534365	0.22299352	-0.184178813	0.387356382	0.285442376	0.490166002	0.356596014	0.622869534	0.467550638	0.724245823	0.904512699	Bacteria.Firmicutes.Clostridia.Clostridiales.Ruminococcaceae.Subdoligranulum	CCSAP
43562	ENSG00000154511	rs116489989	0.465582437	0.264462743	0.56078474	0.622011703	-0.154576732	0.341608402	-0.157523977	0.195663958	0.210611159	0.303522984	0.269438685	0.395016593	0.474537993	0.245609083	0.699728765	0.904512699	Bacteria.Firmicutes.Clostridia.Clostridiales.Ruminococcaceae.Subdoligranulum	DIPK1A
43563	ENSG00000154518	rs268228	0.729364632	0.916610929	0.831307133	0.692303338	0.276946853	-0.045141848	-0.184185482	-0.188350479	0.797101763	0.429491109	0.861199636	0.4738732	0.563600761	0.480764307	0.757077275	0.904512699	Bacteria.Firmicutes.Clostridia.Clostridiales.Ruminococcaceae.Subdoligranulum	ATP5MC3
43564	ENSG00000154529	rs62554966	0.096946474	0.115410474	0.708751516	0.638387584	0.79692915	-0.59422926	0.244794926	-0.22647972	0.473294536	0.372474449	0.652524758	0.479692434	0.227802304	0.150062699	0.738054768	0.904512699	Bacteria.Firmicutes.Clostridia.Clostridiales.Ruminococcaceae.Subdoligranulum	CNTNAP3B
43565	ENSG00000154642	rs2298674	0.806759574	0.858443986	0.785284341	0.255816436	-0.050359119	-0.068369129	-0.073268066	0.544589735	0.205051291	0.381835657	0.26784113	0.475091228	0.583204989	0.466123883	0.752795072	0.904512699	Bacteria.Firmicutes.Clostridia.Clostridiales.Ruminococcaceae.Subdoligranulum	C21orf91
43566	ENSG00000154719	rs9653688	0.038597657	0.021412909	0.327469958	0.1558785	-1.145225451	0.837148655	0.610471546	-0.58380819	0.542599839	0.355214976	0.618799084	0.406704596	0.144715194	0.056376904	0.624542758	0.886493278	Bacteria.Firmicutes.Clostridia.Clostridiales.Ruminococcaceae.Subdoligranulum	MRPL39
43567	ENSG00000154767	rs2607775	0.740549261	0.948174491	0.672202222	0.469221668	-0.108922283	0.018509244	-0.164866211	0.240857509	0.327564502	0.28367918	0.387899245	0.330872968	0.566213269	0.489484384	0.727984849	0.904512699	Bacteria.Firmicutes.Clostridia.Clostridiales.Ruminococcaceae.Subdoligranulum	XPC
43568	ENSG00000154783	rs2013489	0.754637412	0.96600118	0.673733415	0.254439607	-0.157089205	-0.013220396	-0.247337659	0.431759851	0.500549776	0.308987703	0.584842641	0.375559731	0.570105516	0.494623669	0.728187998	0.904512699	Bacteria.Firmicutes.Clostridia.Clostridiales.Ruminococcaceae.Subdoligranulum	FGD5
43569	ENSG00000154864	rs8096811	0.010267203	0.008403948	0.385201796	0.39279218	1.527377799	-0.904921086	-0.572210242	0.328656718	0.578002725	0.333059221	0.654584152	0.382069625	0.074877647	0.031652909	0.650937683	0.904512699	Bacteria.Firmicutes.Clostridia.Clostridiales.Ruminococcaceae.Subdoligranulum	PIEZO2
43570	ENSG00000154889	rs689057	0.879006445	0.249017418	0.109207507	0.89168933	0.0371635	0.259741411	-0.500269633	0.04039377	0.243184731	0.223337494	0.30810529	0.295506546	0.603454007	0.236826342	0.485055525	0.904512699	Bacteria.Firmicutes.Clostridia.Clostridiales.Ruminococcaceae.Subdoligranulum	MPPE1
43571	ENSG00000154930	rs66817095	0.990816969	0.329429435	0.247503878	0.867902066	-0.002200112	0.324076961	-0.282863704	0.070432168	0.190433778	0.329840979	0.242434216	0.421818511	0.630279737	0.277686542	0.58434666	0.904512699	Bacteria.Firmicutes.Clostridia.Clostridiales.Ruminococcaceae.Subdoligranulum	ACSS1
43572	ENSG00000155016	rs8727	0.219899624	0.041120759	0.620335054	0.357181994	0.266352085	-0.622112306	-0.135018727	0.350181505	0.215051681	0.298648754	0.271273946	0.377661274	0.343352007	0.081905864	0.714539517	0.904512699	Bacteria.Firmicutes.Clostridia.Clostridiales.Ruminococcaceae.Subdoligranulum	CYP2U1
43573	ENSG00000155085	rs12192268	0.135273311	0.277448238	0.353065979	0.898926601	0.420939666	-0.35420476	-0.34143657	0.049868996	0.278374399	0.323441824	0.36507296	0.391107005	0.269805145	0.252217758	0.640182428	0.904512699	Bacteria.Firmicutes.Clostridia.Clostridiales.Ruminococcaceae.Subdoligranulum	AK9
43574	ENSG00000155093	rs10254947	0.97873058	0.716427926	0.944199756	0.85669059	-0.006409082	-0.112121405	-0.020168969	-0.067620599	0.239487364	0.307351347	0.287064894	0.372983793	0.6265199	0.422880375	0.777080307	0.904512699	Bacteria.Firmicutes.Clostridia.Clostridiales.Ruminococcaceae.Subdoligranulum	PTPRN2
43575	ENSG00000155115	rs7767678	0.89178438	0.303246277	0.712268107	0.323771798	-0.029347751	0.236490893	-0.09880177	-0.323132506	0.214887549	0.227922665	0.266741054	0.32502788	0.607043	0.265765035	0.738054768	0.904512699	Bacteria.Firmicutes.Clostridia.Clostridiales.Ruminococcaceae.Subdoligranulum	GTF3C6
43576	ENSG00000155158	rs677622	0.343463124	0.678823893	0.243969312	0.687838281	0.642812012	-0.156430922	-0.904635093	0.175011913	0.673664303	0.376115695	0.769494648	0.433666376	0.416626678	0.414659854	0.582393849	0.904512699	Bacteria.Firmicutes.Clostridia.Clostridiales.Ruminococcaceae.Subdoligranulum	TTC39B
43577	ENSG00000155189	rs7840157	0.409500766	0.674965469	0.144285381	0.192273606	0.188867211	-0.143703969	-0.418252697	0.560009172	0.227536103	0.341163993	0.283072358	0.425100039	0.453026813	0.413581362	0.513144806	0.904512699	Bacteria.Firmicutes.Clostridia.Clostridiales.Ruminococcaceae.Subdoligranulum	AGPAT5
43578	ENSG00000155229	rs764223	0.965877971	0.858213318	0.700076548	0.567325034	-0.012242533	-0.056645446	0.1344993	-0.218553624	0.285099231	0.315839605	0.347635188	0.380170633	0.622869534	0.466123883	0.734813083	0.904512699	Bacteria.Firmicutes.Clostridia.Clostridiales.Ruminococcaceae.Subdoligranulum	MMS19
43579	ENSG00000155254	rs6584149	0.012536178	0.000557442	0.305708555	0.02169329	-0.518098035	1.1477367	0.263824879	-0.845254734	0.201838268	0.316350717	0.25557474	0.359455869	0.081645382	0.005454547	0.614491856	0.714927032	Bacteria.Firmicutes.Clostridia.Clostridiales.Ruminococcaceae.Subdoligranulum	MARVELD1
43580	ENSG00000155265	rs6584158	0.008004806	0.000572703	0.209179467	0.096967283	0.798957931	-0.837580308	-0.471001199	0.498541265	0.292133845	0.231396991	0.371391464	0.296101438	0.064255216	0.005546694	0.563785128	0.877152822	Bacteria.Firmicutes.Clostridia.Clostridiales.Ruminococcaceae.Subdoligranulum	GOLGA7B
43581	ENSG00000155428	rs62463394	0.638325165	0.65701789	0.038836953	0.041684532	0.080305099	-0.160273861	-0.463192903	0.863813256	0.170057506	0.359314587	0.219736333	0.415866966	0.534074301	0.407983249	0.366359755	0.799023948	Bacteria.Firmicutes.Clostridia.Clostridiales.Ruminococcaceae.Subdoligranulum	TRIM74
43582	ENSG00000155530	rs1986692	0.108539901	0.059956061	0.536240784	0.710708378	0.369129645	-0.515506944	0.19257483	-0.124904945	0.226901991	0.26933303	0.309724729	0.335308303	0.241114224	0.102812587	0.694395828	0.904512699	Bacteria.Firmicutes.Clostridia.Clostridiales.Ruminococcaceae.Subdoligranulum	LRGUK
43583	ENSG00000155542	rs702681	0.43735384	0.285599438	0.227266179	0.455846767	-0.278013333	0.267972704	-0.57366095	0.234180744	0.355782904	0.248917315	0.470684646	0.312190024	0.464756246	0.25707492	0.571392158	0.904512699	Bacteria.Firmicutes.Clostridia.Clostridiales.Ruminococcaceae.Subdoligranulum	SETD9
43584	ENSG00000155792	rs6469895	0.322622162	0.021649377	0.897229039	0.116797787	-0.300021079	0.634807618	0.048584194	-0.55896416	0.3010594	0.269866444	0.374701839	0.351729927	0.40489757	0.056700521	0.773505144	0.886493278	Bacteria.Firmicutes.Clostridia.Clostridiales.Ruminococcaceae.Subdoligranulum	DEPTOR
43585	ENSG00000155849	rs17202203	0.153287374	0.231337185	0.292655523	0.600288301	-0.336195566	0.405995102	0.324597109	-0.21927539	0.232717739	0.336073468	0.30599798	0.41645738	0.288423932	0.226830218	0.60803851	0.904512699	Bacteria.Firmicutes.Clostridia.Clostridiales.Ruminococcaceae.Subdoligranulum	ELMO1
43586	ENSG00000155858	rs10045660	0.730397696	0.948826417	0.27084197	0.231074073	0.086930158	0.016719753	-0.345645426	0.38894713	0.251199017	0.259522012	0.311270998	0.321778022	0.563600761	0.489484384	0.592338278	0.904512699	Bacteria.Firmicutes.Clostridia.Clostridiales.Ruminococcaceae.Subdoligranulum	LSM11
43587	ENSG00000155868	rs4704738	0.002083318	0.001743629	0.001627878	0.49064241	0.663981749	-0.752873021	-0.809003731	0.313575847	0.207184448	0.230675713	0.246169522	0.452387138	0.028489408	0.011654581	0.180940621	0.904512699	Bacteria.Firmicutes.Clostridia.Clostridiales.Ruminococcaceae.Subdoligranulum	MED7
43588	ENSG00000155893	rs6440001	0.847446673	0.635477581	0.845903036	0.726568604	-0.054059429	0.128667173	0.073091866	-0.119428462	0.279905462	0.270174058	0.374610892	0.340073356	0.594124178	0.401517898	0.760653279	0.904512699	Bacteria.Firmicutes.Clostridia.Clostridiales.Ruminococcaceae.Subdoligranulum	PXYLP1
43589	ENSG00000155906	rs3816778	0.159388855	0.300338969	0.308569298	0.90890728	0.444894593	-0.264814552	-0.401286665	0.037396508	0.312602103	0.253677441	0.391062171	0.325592223	0.292357015	0.264806398	0.615675407	0.904920976	Bacteria.Firmicutes.Clostridia.Clostridiales.Ruminococcaceae.Subdoligranulum	RMND1
43590	ENSG00000155957	rs1185888	1.27E-06	1.91E-06	0.264571507	0.670153427	1.151883274	-1.095614001	-0.320837016	0.109588803	0.216014508	0.209676325	0.285132897	0.256138558	0.000268897	8.85E-05	0.588821854	0.904512699	Bacteria.Firmicutes.Clostridia.Clostridiales.Ruminococcaceae.Subdoligranulum	TMBIM4
43591	ENSG00000156011	rs2410599	0.330761552	0.006261427	0.479740673	0.253083468	-0.251799268	0.78745478	-0.22317723	-0.391527636	0.256989787	0.278824028	0.314000499	0.33958331	0.409314413	0.026590505	0.684242341	0.904512699	Bacteria.Firmicutes.Clostridia.Clostridiales.Ruminococcaceae.Subdoligranulum	PSD3
43592	ENSG00000156042	rs6480703	0.19146632	0.680553323	0.032782212	0.098207236	-0.196512527	0.120930254	0.41362053	-0.577406875	0.148897341	0.292428573	0.189681267	0.34424061	0.318498487	0.415129301	0.342880738	0.877152822	Bacteria.Firmicutes.Clostridia.Clostridiales.Ruminococcaceae.Subdoligranulum	CFAP70
43593	ENSG00000156049	rs1122838	0.38804008	0.245343244	0.267585918	0.345453438	0.169397701	-0.484837885	-0.285589616	0.448240176	0.194952132	0.413624764	0.255428523	0.471708969	0.441236866	0.234729536	0.589978592	0.904512699	Bacteria.Firmicutes.Clostridia.Clostridiales.Ruminococcaceae.Subdoligranulum	GNA14
43594	ENSG00000156052	rs140941229	0.091500325	0.989663385	0.003230804	0.313548233	0.374388605	-0.002578941	-0.874576241	0.256305391	0.218621682	0.198310468	0.286135115	0.252378769	0.221982937	0.50017587	0.209364206	0.904512699	Bacteria.Firmicutes.Clostridia.Clostridiales.Ruminococcaceae.Subdoligranulum	GNAQ
43595	ENSG00000156103	rs4515601	0.071506653	0.106847915	0.149836784	0.449707236	-0.422419238	0.392781522	0.437594637	-0.239128843	0.230613851	0.240259789	0.300323695	0.31446636	0.199357709	0.143239771	0.516860472	0.904512699	Bacteria.Firmicutes.Clostridia.Clostridiales.Ruminococcaceae.Subdoligranulum	MMP16
43596	ENSG00000156110	rs10824218	0.313481941	0.137340391	0.077305417	0.014872888	-0.305526626	0.372413438	0.722669635	-0.819535587	0.300804399	0.247607961	0.402703145	0.327679308	0.401000386	0.167659707	0.438935105	0.713936793	Bacteria.Firmicutes.Clostridia.Clostridiales.Ruminococcaceae.Subdoligranulum	ADK
43597	ENSG00000156170	rs1394247692	0.035496083	0.110217527	9.66E-05	0.000880525	0.365181199	-0.661006407	-0.917388772	1.762084358	0.17011234	0.408281897	0.220955623	0.505671135	0.140114047	0.145699157	0.067370569	0.621062477	Bacteria.Firmicutes.Clostridia.Clostridiales.Ruminococcaceae.Subdoligranulum	NDUFAF6
43598	ENSG00000156171	rs3762374	0.146071529	0.338238693	0.011691937	0.072410401	0.356328148	-0.253948142	-0.767201444	0.660001794	0.242252699	0.263252642	0.295821809	0.361493961	0.280418875	0.281863281	0.27017579	0.851567528	Bacteria.Firmicutes.Clostridia.Clostridiales.Ruminococcaceae.Subdoligranulum	DRAM2
43599	ENSG00000156219	rs56102101	0.216969037	0.007032852	0.853342325	0.186329923	0.25513705	-0.854164763	-0.048451906	0.535346147	0.20467471	0.307012065	0.261081906	0.400885491	0.341002042	0.028504073	0.763063018	0.904512699	Bacteria.Firmicutes.Clostridia.Clostridiales.Ruminococcaceae.Subdoligranulum	ART3
43600	ENSG00000156232	rs12903411	0.361628984	0.045963334	0.517535992	0.489373999	-0.260428899	0.486495276	-0.2441265	-0.204724514	0.283493938	0.23916912	0.375208328	0.294485315	0.425500155	0.087816283	0.694018703	0.904512699	Bacteria.Firmicutes.Clostridia.Clostridiales.Ruminococcaceae.Subdoligranulum	WHAMM
43601	ENSG00000156239	rs7280102	0.327646982	0.145179154	0.411291174	0.222514349	0.190836283	-0.605160975	-0.205852997	0.627573467	0.193510833	0.410498466	0.248954982	0.509610211	0.407992967	0.173764836	0.658468038	0.904512699	Bacteria.Firmicutes.Clostridia.Clostridiales.Ruminococcaceae.Subdoligranulum	N6AMT1
43602	ENSG00000156261	rs2070610	0.816314937	0.807181134	0.710480244	0.437877836	-0.046993585	-0.128285755	-0.103129879	0.471499683	0.201501804	0.523517044	0.276624285	0.604087372	0.584460463	0.451702188	0.738054768	0.904512699	Bacteria.Firmicutes.Clostridia.Clostridiales.Ruminococcaceae.Subdoligranulum	CCT8
43603	ENSG00000156284	rs8132599	0.003098774	0.007378027	0.022965931	0.190248285	1.029900019	-0.642665815	-0.984626658	0.412147238	0.335384978	0.232450356	0.422882305	0.31141612	0.035636941	0.029423483	0.317958432	0.904512699	Bacteria.Firmicutes.Clostridia.Clostridiales.Ruminococcaceae.Subdoligranulum	CLDN8
43604	ENSG00000156381	rs3742443	0.880746449	0.097723847	0.886834997	0.095305785	-0.031082917	0.377871308	-0.040024082	-0.477791832	0.206386651	0.224949857	0.280160471	0.282333439	0.604015794	0.135406903	0.770770602	0.877152822	Bacteria.Firmicutes.Clostridia.Clostridiales.Ruminococcaceae.Subdoligranulum	ANKRD9
43605	ENSG00000156398	rs2297450	0.252597738	0.01616895	0.815797057	0.709755796	0.264541246	-0.815377567	-0.065776847	-0.18758904	0.22920722	0.330322761	0.281234037	0.501851605	0.365776867	0.047115182	0.756746978	0.904512699	Bacteria.Firmicutes.Clostridia.Clostridiales.Ruminococcaceae.Subdoligranulum	SFXN2
43606	ENSG00000156510	rs10823316	0.038059506	0.014700045	0.420825088	0.208759199	-1.445240099	0.952868606	0.633778537	-0.562144079	0.682779535	0.38030027	0.78239863	0.442845074	0.14359779	0.044947009	0.661277861	0.904512699	Bacteria.Firmicutes.Clostridia.Clostridiales.Ruminococcaceae.Subdoligranulum	HKDC1
43607	ENSG00000156587	rs4939152	0.106554315	0.08339482	0.793621673	0.479551569	-0.351944217	0.525114115	0.069326615	0.273916352	0.215096169	0.298710535	0.263928545	0.385221714	0.238835658	0.124898454	0.755810611	0.904512699	Bacteria.Firmicutes.Clostridia.Clostridiales.Ruminococcaceae.Subdoligranulum	UBE2L6
43608	ENSG00000156795	rs12547262	0.740474619	0.888782807	0.944528971	0.76592079	-0.108247014	0.051803785	0.027108434	0.129674091	0.325436546	0.369010358	0.388127989	0.433771427	0.566213269	0.473921558	0.777080307	0.904512699	Bacteria.Firmicutes.Clostridia.Clostridiales.Ruminococcaceae.Subdoligranulum	NTAQ1
43609	ENSG00000156869	rs2788517	0.002084239	0.087166416	0.316770983	0.405449501	0.637383633	-0.448645943	-0.277717619	-0.260988278	0.198894092	0.25838323	0.275304312	0.311704763	0.028489408	0.128155424	0.61852082	0.904512699	Bacteria.Firmicutes.Clostridia.Clostridiales.Ruminococcaceae.Subdoligranulum	FRRS1
43610	ENSG00000156876	rs6662945	0.374148024	0.002544909	0.851903199	0.427223361	-0.183746437	1.183548818	-0.048052807	-0.403255361	0.205350175	0.377205189	0.256385546	0.504773484	0.433355645	0.014524667	0.762643064	0.904512699	Bacteria.Firmicutes.Clostridia.Clostridiales.Ruminococcaceae.Subdoligranulum	SASS6
43611	ENSG00000156886	rs8050500	0.030565674	0.014680755	0.236553287	0.261793045	-0.583749971	0.537137245	0.384495836	-0.305646562	0.264119598	0.214333749	0.321885522	0.270041517	0.127378449	0.044947009	0.578491925	0.904512699	Bacteria.Firmicutes.Clostridia.Clostridiales.Ruminococcaceae.Subdoligranulum	ITGAD
43612	ENSG00000156959	rs2648593	0.529736833	0.595235245	0.866568064	0.505081029	-0.110392029	0.105212301	-0.036060877	0.169871108	0.17474192	0.197080213	0.213788964	0.253470716	0.496733651	0.386827997	0.767132136	0.904512699	Bacteria.Firmicutes.Clostridia.Clostridiales.Ruminococcaceae.Subdoligranulum	LHFPL4
43613	ENSG00000156968	rs62039093	0.323743361	0.176053049	0.471039115	0.728307614	0.212172562	-0.619248573	-0.197926101	0.201560657	0.213404452	0.452774636	0.273016608	0.57777546	0.405854542	0.194867872	0.679588265	0.904512699	Bacteria.Firmicutes.Clostridia.Clostridiales.Ruminococcaceae.Subdoligranulum	MPV17L
43614	ENSG00000156983	rs4684648	0.577082652	0.604570127	0.965093387	0.67083789	0.122084737	-0.15741317	-0.012356028	-0.176842435	0.21784059	0.302521795	0.281270689	0.414243007	0.511646425	0.39075411	0.782779739	0.904512699	Bacteria.Firmicutes.Clostridia.Clostridiales.Ruminococcaceae.Subdoligranulum	BRPF1
43615	ENSG00000157014	rs242729	0.26131918	0.206776023	0.612077597	0.405382283	-0.285197574	0.393079425	0.158519778	-0.307647461	0.251722033	0.30829526	0.311107429	0.367378115	0.370316202	0.213482789	0.712437213	0.904512699	Bacteria.Firmicutes.Clostridia.Clostridiales.Ruminococcaceae.Subdoligranulum	TATDN2
43616	ENSG00000157045	rs7404466	0.828007553	0.683878809	0.588029174	0.53353602	0.11884872	-0.127098575	-0.37903296	0.250920487	0.544874244	0.31077002	0.696292697	0.400892442	0.587184348	0.415688471	0.705454143	0.904512699	Bacteria.Firmicutes.Clostridia.Clostridiales.Ruminococcaceae.Subdoligranulum	NTAN1
43617	ENSG00000157107	rs6892973	0.045735324	0.403997184	0.008348976	0.262958177	0.430112209	-0.238360246	-0.761731556	0.378230421	0.211221405	0.283796268	0.280108422	0.334994801	0.157867378	0.308949748	0.244006596	0.904512699	Bacteria.Firmicutes.Clostridia.Clostridiales.Ruminococcaceae.Subdoligranulum	FCHO2
43618	ENSG00000157111	rs481619	0.713701286	0.273599646	0.040213679	0.452544355	0.087098721	0.223520506	-0.611631894	0.212724714	0.236378719	0.202463228	0.292252996	0.28151022	0.559561907	0.250143843	0.370230568	0.904512699	Bacteria.Firmicutes.Clostridia.Clostridiales.Ruminococcaceae.Subdoligranulum	TMEM171
43619	ENSG00000157181	rs11799597	0.011259147	0.085613985	0.031134931	0.981417265	0.556576634	-0.559354265	-0.594350015	0.009481613	0.213431246	0.320520239	0.269864101	0.405534198	0.078186489	0.127082599	0.338111219	0.913307714	Bacteria.Firmicutes.Clostridia.Clostridiales.Ruminococcaceae.Subdoligranulum	ODR4
43620	ENSG00000157214	rs6465250	0.211090212	0.21383592	0.766025588	0.57461257	-0.714496731	0.426101162	-0.211897873	0.237739802	0.565785711	0.339471427	0.709144576	0.421465773	0.335733076	0.217070032	0.748945839	0.904512699	Bacteria.Firmicutes.Clostridia.Clostridiales.Ruminococcaceae.Subdoligranulum	STEAP2
43621	ENSG00000157224	rs1005883	0.663208618	0.822159126	0.345267583	0.995565045	0.169102249	0.059760444	-0.463124836	0.001843806	0.386558011	0.264818987	0.487183933	0.33045987	0.541447572	0.455410034	0.635931142	0.914969093	Bacteria.Firmicutes.Clostridia.Clostridiales.Ruminococcaceae.Subdoligranulum	CLDN12
43622	ENSG00000157315	rs153060	0.000908668	0.002541316	0.337981145	0.439461557	0.618982435	-0.704528802	-0.228400174	-0.208265968	0.178142218	0.224504093	0.236641529	0.267760117	0.017816381	0.014524667	0.629326352	0.904512699	Bacteria.Firmicutes.Clostridia.Clostridiales.Ruminococcaceae.Subdoligranulum	TMED6
43623	ENSG00000157322	rs62050611	0.010208834	0.02331485	0.299156214	0.939920329	0.484107508	-0.645184484	-0.260125246	0.026897764	0.183051732	0.277829417	0.248571262	0.355519382	0.074857602	0.058853947	0.612030129	0.907711896	Bacteria.Firmicutes.Clostridia.Clostridiales.Ruminococcaceae.Subdoligranulum	CLEC18A
43624	ENSG00000157326	rs10144527	0.438459095	0.683302116	0.800226836	0.240339258	0.165863052	-0.161238708	0.072109135	-0.547076395	0.212775533	0.393486477	0.283809448	0.46173967	0.464756246	0.415678474	0.756618385	0.904512699	Bacteria.Firmicutes.Clostridia.Clostridiales.Ruminococcaceae.Subdoligranulum	DHRS4
43625	ENSG00000157353	rs1357887822	0.248581315	0.19892987	0.783708958	0.61601793	-0.229941857	0.558314563	0.071059384	-0.267331839	0.197530503	0.430255407	0.257826156	0.53053814	0.363240003	0.208402355	0.752582834	0.904512699	Bacteria.Firmicutes.Clostridia.Clostridiales.Ruminococcaceae.Subdoligranulum	FCSK
43626	ENSG00000157379	rs10136508	0.949304673	0.299978852	0.164044365	0.878422011	0.017478195	0.258770657	-0.525349026	0.050171628	0.273857418	0.247701585	0.373315172	0.326714548	0.621268086	0.264723171	0.530168112	0.904512699	Bacteria.Firmicutes.Clostridia.Clostridiales.Ruminococcaceae.Subdoligranulum	DHRS1
43627	ENSG00000157404	rs4864915	0.044964483	0.019295716	0.084316897	0.075016761	-0.518648724	0.57433383	0.569029496	-0.590142601	0.253762915	0.239453429	0.324679623	0.326238635	0.157006935	0.052757881	0.451059476	0.853794704	Bacteria.Firmicutes.Clostridia.Clostridiales.Ruminococcaceae.Subdoligranulum	KIT
43628	ENSG00000157423	rs3743953	0.659695189	0.34228966	0.922105164	0.113345711	-0.086506519	-0.561210013	0.025072412	1.035942274	0.195569228	0.586707685	0.255431857	0.645587584	0.54023947	0.283783606	0.776318941	0.886493278	Bacteria.Firmicutes.Clostridia.Clostridiales.Ruminococcaceae.Subdoligranulum	HYDIN
43629	ENSG00000157426	rs1850925	0.021335989	0.03236646	0.59035695	0.955791294	0.836406289	-0.62919027	-0.246597109	0.019621038	0.354681443	0.287824938	0.455851626	0.352599557	0.108799637	0.071374712	0.705454143	0.908374552	Bacteria.Firmicutes.Clostridia.Clostridiales.Ruminococcaceae.Subdoligranulum	AASDH
43630	ENSG00000157429	rs59364668	0.360401822	0.355591216	0.465045944	0.985527539	0.174539424	-0.309708158	-0.175067669	0.009290138	0.189509618	0.332901756	0.23824235	0.510211792	0.425426201	0.288962862	0.677399316	0.91488642	Bacteria.Firmicutes.Clostridia.Clostridiales.Ruminococcaceae.Subdoligranulum	ZNF19
43631	ENSG00000157510	rs813036	0.261094434	0.415557977	0.018791279	0.041252565	-0.818517745	0.32404558	1.956779955	-0.945767009	0.722099181	0.39551001	0.812252976	0.454326002	0.370222448	0.314031205	0.304738805	0.799023948	Bacteria.Firmicutes.Clostridia.Clostridiales.Ruminococcaceae.Subdoligranulum	AFAP1L1
43632	ENSG00000157578	rs2277787	0.811500705	0.343571997	0.121430704	0.455781189	-0.060186378	0.259805157	-0.506473925	0.242065068	0.251355282	0.272336575	0.322800879	0.322653578	0.583253125	0.284181555	0.497217978	0.904512699	Bacteria.Firmicutes.Clostridia.Clostridiales.Ruminococcaceae.Subdoligranulum	LCA5L
43633	ENSG00000157601	rs469126	0.242773684	0.28881308	0.694743877	0.630694511	-0.39285918	0.285804619	-0.166708379	0.164276392	0.333315839	0.267272658	0.422960951	0.34011717	0.357877096	0.258852116	0.73288349	0.904512699	Bacteria.Firmicutes.Clostridia.Clostridiales.Ruminococcaceae.Subdoligranulum	MX1
43634	ENSG00000157637	rs8069730	0.500163345	0.049184541	0.754681643	0.240488102	0.156583703	-0.567352275	-0.088837541	0.450039096	0.230961042	0.283119409	0.283125126	0.379960429	0.487144011	0.09153544	0.747007725	0.904512699	Bacteria.Firmicutes.Clostridia.Clostridiales.Ruminococcaceae.Subdoligranulum	SLC38A10
43635	ENSG00000157653	rs7048305	0.527554531	0.00077897	0.134738085	0.373059127	-0.107895304	-0.983559498	0.33229555	0.382229161	0.169885291	0.279150018	0.219446258	0.426191085	0.49624937	0.006752082	0.506616587	0.904512699	Bacteria.Firmicutes.Clostridia.Clostridiales.Ruminococcaceae.Subdoligranulum	C9orf43
43636	ENSG00000157778	rs7788760	0.004277403	0.002777409	0.04959795	0.026269094	-1.366311868	0.855304456	1.398248916	-0.922923317	0.461691176	0.275186206	0.699060036	0.40598448	0.043172349	0.015506785	0.386086766	0.760097794	Bacteria.Firmicutes.Clostridia.Clostridiales.Ruminococcaceae.Subdoligranulum	PSMG3
43637	ENSG00000157800	rs558	0.966780951	0.75682669	0.853857862	0.154159573	0.008714457	0.085252885	0.051415194	-0.506437242	0.208458598	0.274178534	0.278038289	0.351316121	0.623176403	0.43535417	0.763063018	0.886493278	Bacteria.Firmicutes.Clostridia.Clostridiales.Ruminococcaceae.Subdoligranulum	SLC37A3
43638	ENSG00000157823	rs56171612	0.064038296	0.070200432	0.608473181	0.418328371	0.417224756	-0.44186724	-0.144034253	-0.265135691	0.221514586	0.240088316	0.279834208	0.325548085	0.189990395	0.111843363	0.711481222	0.904512699	Bacteria.Firmicutes.Clostridia.Clostridiales.Ruminococcaceae.Subdoligranulum	AP3S2
43639	ENSG00000157827	rs715047	0.567031638	0.359094448	0.723745137	0.978105851	0.13908513	-0.237034322	0.11701201	0.009002608	0.241752905	0.256660797	0.329640696	0.326798145	0.508960347	0.289453361	0.741430551	0.913307714	Bacteria.Firmicutes.Clostridia.Clostridiales.Ruminococcaceae.Subdoligranulum	FMNL2
43640	ENSG00000157833	rs892447	0.446298784	0.449905706	0.467352242	0.345420466	-0.301820567	0.180850314	-0.357945685	0.297458901	0.393927216	0.237931816	0.489650094	0.313011602	0.466598731	0.328227547	0.677523324	0.904512699	Bacteria.Firmicutes.Clostridia.Clostridiales.Ruminococcaceae.Subdoligranulum	GAREM2
43641	ENSG00000157895	rs2071190	0.319305718	0.73147879	0.833582228	0.237971018	-0.209928527	0.152937784	-0.059861241	0.635500329	0.209205492	0.443791866	0.283780136	0.533644897	0.403696968	0.427905486	0.757077275	0.904512699	Bacteria.Firmicutes.Clostridia.Clostridiales.Ruminococcaceae.Subdoligranulum	C12orf43
43642	ENSG00000158022	rs3008226	0.490541408	0.039066702	0.440494378	0.641043248	-0.131491651	0.656113584	-0.184785062	0.171624192	0.18965501	0.311634981	0.23811118	0.366406699	0.483880143	0.080085996	0.669279444	0.904512699	Bacteria.Firmicutes.Clostridia.Clostridiales.Ruminococcaceae.Subdoligranulum	TRIM63
43643	ENSG00000158023	rs11043259	0.792047465	0.309886372	0.400403325	0.589748369	0.049849423	-0.426919708	0.207625841	-0.255455703	0.188307519	0.417185224	0.245312588	0.471453293	0.578602205	0.268853675	0.654047306	0.904512699	Bacteria.Firmicutes.Clostridia.Clostridiales.Ruminococcaceae.Subdoligranulum	CFAP251
43644	ENSG00000158079	rs10821295	0.636273363	0.940859781	0.438147888	0.884025479	0.106146359	0.027775028	-0.224333173	-0.066731911	0.223411787	0.372957453	0.287586872	0.45571454	0.533477173	0.486918633	0.669279444	0.904512699	Bacteria.Firmicutes.Clostridia.Clostridiales.Ruminococcaceae.Subdoligranulum	PTPDC1
43645	ENSG00000158106	rs1055181	0.75772358	0.482963739	0.444833644	0.849336176	-0.068892306	-0.307157324	0.213344976	-0.099904774	0.2224094	0.435357327	0.277552333	0.523849827	0.570335993	0.341707625	0.669279444	0.904512699	Bacteria.Firmicutes.Clostridia.Clostridiales.Ruminococcaceae.Subdoligranulum	RHPN1
43646	ENSG00000158158	rs6576983	0.341991706	0.015474003	0.364788479	0.537752399	-0.243465717	0.540103552	-0.292691581	-0.173215616	0.254369047	0.217292773	0.320732133	0.27962798	0.415262981	0.045896919	0.643724509	0.904512699	Bacteria.Firmicutes.Clostridia.Clostridiales.Ruminococcaceae.Subdoligranulum	CNNM4
43647	ENSG00000158163	rs9860630	0.077456053	0.132833963	0.3507634	0.823592768	-0.622935797	0.398936609	0.388083235	-0.069636392	0.34730787	0.262146316	0.412956463	0.311133977	0.204759102	0.164101979	0.639022061	0.904512699	Bacteria.Firmicutes.Clostridia.Clostridiales.Ruminococcaceae.Subdoligranulum	DZIP1L
43648	ENSG00000158457	rs12667978	0.674162034	0.879339478	0.538340877	0.82577792	-0.12955192	0.046305034	0.244453679	-0.08469627	0.306760385	0.303846625	0.395203471	0.383248208	0.545167718	0.471554587	0.694395828	0.904512699	Bacteria.Firmicutes.Clostridia.Clostridiales.Ruminococcaceae.Subdoligranulum	TSPAN33
43649	ENSG00000158473	rs859001	0.072011763	0.007814584	0.10327161	0.130667338	0.303555243	-1.183488062	-0.364565399	0.774322871	0.166024096	0.431343255	0.220672611	0.505921419	0.200299037	0.030005088	0.479347717	0.886493278	Bacteria.Firmicutes.Clostridia.Clostridiales.Ruminococcaceae.Subdoligranulum	CD1D
43650	ENSG00000158477	rs389293	0.138830783	0.024079226	0.497334906	0.54588543	0.30409584	-0.519426415	-0.17422313	0.19645269	0.202964528	0.22495088	0.255286	0.323606439	0.272654301	0.059946233	0.691263447	0.904512699	Bacteria.Firmicutes.Clostridia.Clostridiales.Ruminococcaceae.Subdoligranulum	CD1A
43651	ENSG00000158486	rs547564338	0.761320009	0.048148917	0.584844532	0.168192316	-0.059381534	0.655140947	-0.140325337	-0.53625769	0.194688578	0.325383362	0.255592455	0.384872513	0.571239763	0.090495288	0.703570088	0.898256166	Bacteria.Firmicutes.Clostridia.Clostridiales.Ruminococcaceae.Subdoligranulum	DNAH3
43652	ENSG00000158525	rs6970320	0.385327971	0.803344274	0.294962062	0.562900295	0.248764153	-0.073263359	-0.375794154	0.206276715	0.284651603	0.293023603	0.355972452	0.354746623	0.440689659	0.450909014	0.610171433	0.904512699	Bacteria.Firmicutes.Clostridia.Clostridiales.Ruminococcaceae.Subdoligranulum	CPA5
43653	ENSG00000158623	rs7792600	1.69E-05	3.75E-06	0.81180052	0.565431583	-1.967368894	1.292295595	0.13353309	-0.193181675	0.423863212	0.256030525	0.558577658	0.334397183	0.001436087	0.000145132	0.756746978	0.904512699	Bacteria.Firmicutes.Clostridia.Clostridiales.Ruminococcaceae.Subdoligranulum	COPG2
43654	ENSG00000158710	rs2494524	0.756181834	0.673506363	0.537165975	0.514774921	0.146094715	-0.147418586	0.363233236	-0.282967282	0.468565453	0.348321233	0.585532938	0.432042805	0.570335993	0.413087323	0.694395828	0.904512699	Bacteria.Firmicutes.Clostridia.Clostridiales.Ruminococcaceae.Subdoligranulum	TAGLN2
43655	ENSG00000158786	rs2135600	0.090401658	2.87E-05	0.9354099	0.056331626	-0.271081401	1.224243687	0.016733432	-0.688233146	0.157747145	0.272329117	0.205697072	0.354282699	0.220435358	0.000592839	0.776318941	0.847861013	Bacteria.Firmicutes.Clostridia.Clostridiales.Ruminococcaceae.Subdoligranulum	PLA2G2F
43656	ENSG00000158793	rs10908823	0.012160261	0.042107354	0.021026029	0.534807117	0.559935378	-0.477422545	-0.652882627	0.189469532	0.217154028	0.230336222	0.276166652	0.303658399	0.080132766	0.083324228	0.304738805	0.904512699	Bacteria.Firmicutes.Clostridia.Clostridiales.Ruminococcaceae.Subdoligranulum	NIT1
43657	ENSG00000158825	rs66731853	0.781348138	0.057289369	0.04183409	0.933571413	0.060927039	0.424581205	-0.585032037	-0.023638443	0.218613294	0.219432612	0.281865555	0.282517115	0.575869842	0.100353575	0.370747138	0.907287324	Bacteria.Firmicutes.Clostridia.Clostridiales.Ruminococcaceae.Subdoligranulum	CDA
43658	ENSG00000158856	rs189080621	0.692438878	0.157140246	0.742101646	0.235337855	-0.076977116	-0.47855736	0.082437887	0.601811844	0.193757689	0.334415068	0.249466537	0.50249498	0.54981543	0.182441261	0.745223901	0.904512699	Bacteria.Firmicutes.Clostridia.Clostridiales.Ruminococcaceae.Subdoligranulum	DMTN
43659	ENSG00000158863	rs12547987	0.469771895	0.081899201	0.817543982	0.426962518	0.163082826	-0.493393837	-0.064474249	0.2822609	0.224310363	0.279271539	0.278353162	0.353118823	0.475544915	0.123583315	0.756873023	0.904512699	Bacteria.Firmicutes.Clostridia.Clostridiales.Ruminococcaceae.Subdoligranulum	FHIP2B
43660	ENSG00000159023	rs2493843	0.122366402	0.068128388	0.667213938	0.868747587	-0.989609885	0.682024693	-0.327094713	0.073051719	0.632340272	0.367757205	0.757319872	0.440352053	0.257439744	0.11002735	0.727926088	0.904512699	Bacteria.Firmicutes.Clostridia.Clostridiales.Ruminococcaceae.Subdoligranulum	EPB41
43661	ENSG00000159055	rs7280143	0.387700064	0.216291544	0.56959852	0.703759832	0.211666271	-0.687087089	-0.174091995	0.284135012	0.243421647	0.550369889	0.304620192	0.743996869	0.441236866	0.218457814	0.70294818	0.904512699	Bacteria.Firmicutes.Clostridia.Clostridiales.Ruminococcaceae.Subdoligranulum	MIS18A
43662	ENSG00000159079	rs844993	0.487798302	0.335417942	0.982841531	0.721734671	-0.164129262	0.399969213	0.006664442	-0.171705857	0.23523396	0.412193361	0.308706718	0.480073402	0.481898254	0.28098763	0.785460516	0.904512699	Bacteria.Firmicutes.Clostridia.Clostridiales.Ruminococcaceae.Subdoligranulum	CFAP298
43663	ENSG00000159082	rs11701149	0.126452098	0.499385733	0.129852197	0.553728051	0.372367323	-0.195171541	-0.478724406	0.226645904	0.240578184	0.287354726	0.312111073	0.380773007	0.260311755	0.348153534	0.502996538	0.904512699	Bacteria.Firmicutes.Clostridia.Clostridiales.Ruminococcaceae.Subdoligranulum	SYNJ1
43664	ENSG00000159110	rs9975538	0.43515855	0.230645048	0.253959603	0.371476489	-0.282924763	0.280973668	-0.549904128	0.279937431	0.360331847	0.232234915	0.477837722	0.311096592	0.464679279	0.22626844	0.584998275	0.904512699	Bacteria.Firmicutes.Clostridia.Clostridiales.Ruminococcaceae.Subdoligranulum	IFNAR2
43665	ENSG00000159111	rs12600879	0.077803206	0.037389293	0.325777653	0.644997641	0.443437498	-0.455922282	-0.325089002	0.138844636	0.247527767	0.21461511	0.328364418	0.299980559	0.204967741	0.078425897	0.622564472	0.904512699	Bacteria.Firmicutes.Clostridia.Clostridiales.Ruminococcaceae.Subdoligranulum	MRPL10
43666	ENSG00000159128	rs2211688	0.014460632	0.154616795	0.084080823	0.861156902	0.624294356	-0.305835163	-0.554672981	-0.046858587	0.248531021	0.212397368	0.31624175	0.26686991	0.089133475	0.180730504	0.451059476	0.904512699	Bacteria.Firmicutes.Clostridia.Clostridiales.Ruminococcaceae.Subdoligranulum	IFNGR2
43667	ENSG00000159164	rs16835135	0.376762178	0.70328711	0.137006722	0.839655833	-0.163553619	-0.182667621	0.365157449	-0.114517526	0.183792739	0.477507544	0.242574075	0.563755645	0.434542658	0.420078485	0.507336007	0.904512699	Bacteria.Firmicutes.Clostridia.Clostridiales.Ruminococcaceae.Subdoligranulum	SV2A
43668	ENSG00000159197	rs13048252	0.106634209	0.189566992	0.858719327	0.541141285	0.492744278	-0.345106667	0.068466899	-0.193192559	0.301218397	0.260354619	0.38313504	0.314501788	0.238835658	0.203182273	0.765481429	0.904512699	Bacteria.Firmicutes.Clostridia.Clostridiales.Ruminococcaceae.Subdoligranulum	KCNE2
43669	ENSG00000159200	rs1125040	0.004643245	0.004347449	0.052323184	0.143618172	0.756080832	-0.807163371	-0.659839007	0.487144337	0.257996976	0.273273801	0.333905838	0.329140788	0.044928472	0.021160731	0.387024811	0.886493278	Bacteria.Firmicutes.Clostridia.Clostridiales.Ruminococcaceae.Subdoligranulum	RCAN1
43670	ENSG00000159212	rs2186287	0.004774205	5.95E-05	0.564320484	0.919147215	0.656785335	-0.859494604	-0.157175851	0.027993593	0.224865979	0.200314168	0.271293503	0.274723856	0.045850628	0.001045906	0.70091324	0.907287324	Bacteria.Firmicutes.Clostridia.Clostridiales.Ruminococcaceae.Subdoligranulum	CLIC6
43671	ENSG00000159228	rs7278942	0.002555276	0.001119009	0.16330269	0.190089663	1.442961623	-0.952271665	-0.807378527	0.463800212	0.460083047	0.279413679	0.572702355	0.350317748	0.032154912	0.008705717	0.528921963	0.904512699	Bacteria.Firmicutes.Clostridia.Clostridiales.Ruminococcaceae.Subdoligranulum	CBR1
43672	ENSG00000159231	rs34163237	0.541813148	0.35901756	0.765996372	0.785890758	0.167841975	-0.218197648	0.101939399	-0.080421488	0.2736888	0.2362264	0.341109931	0.294845437	0.499096987	0.289453361	0.748945839	0.904512699	Bacteria.Firmicutes.Clostridia.Clostridiales.Ruminococcaceae.Subdoligranulum	CBR3
43673	ENSG00000159267	rs6517398	0.057440846	0.01635707	0.306989815	0.475317154	-0.445119363	0.643166429	0.302913406	-0.24818796	0.230190957	0.261036823	0.294225489	0.345686063	0.177932463	0.047394554	0.615194545	0.904512699	Bacteria.Firmicutes.Clostridia.Clostridiales.Ruminococcaceae.Subdoligranulum	HLCS
43674	ENSG00000159363	rs761423	0.604127202	0.439787524	0.582314887	0.660728402	-0.164702917	0.24572266	-0.202508897	0.157276708	0.316143078	0.316143078	0.366378754	0.356719797	0.522784374	0.324210062	0.703570088	0.904512699	Bacteria.Firmicutes.Clostridia.Clostridiales.Ruminococcaceae.Subdoligranulum	ATP13A2
43675	ENSG00000159388	rs12124018	0.881366148	0.466454932	0.874103561	0.926973147	-0.031392123	-0.208985398	0.044651052	-0.03359264	0.209536917	0.285303035	0.280709796	0.365119485	0.604094399	0.335583023	0.767716266	0.907287324	Bacteria.Firmicutes.Clostridia.Clostridiales.Ruminococcaceae.Subdoligranulum	BTG2
43676	ENSG00000159445	rs11204914	0.000473927	0.000666692	0.023918802	0.075525399	-1.234347388	0.809681905	1.012908676	-0.533501269	0.335584083	0.22665583	0.438147529	0.295453745	0.012060278	0.00602652	0.318128613	0.853794704	Bacteria.Firmicutes.Clostridia.Clostridiales.Ruminococcaceae.Subdoligranulum	THEM4
43677	ENSG00000159461	rs140279056	0.961574728	0.392440616	0.316182303	0.693824708	0.011233683	0.299896559	-0.295014334	-0.17032686	0.232288904	0.348375095	0.292092467	0.430773764	0.622071429	0.304188254	0.618446708	0.904512699	Bacteria.Firmicutes.Clostridia.Clostridiales.Ruminococcaceae.Subdoligranulum	AMFR
43678	ENSG00000159496	rs9612385	0.637124025	0.535959017	0.550157331	0.068945982	-0.124638851	-0.217772064	-0.203745432	0.75502851	0.262997897	0.350007604	0.339231312	0.408357637	0.533831922	0.3633577	0.696464473	0.851567528	Bacteria.Firmicutes.Clostridia.Clostridiales.Ruminococcaceae.Subdoligranulum	RGL4
43679	ENSG00000159640	rs4292	0.003193998	7.04E-05	0.527365689	0.852377049	-0.914105616	0.960524519	-0.239769722	-0.053821768	0.298684237	0.226388568	0.377353479	0.288098591	0.036209797	0.001172227	0.694018703	0.904512699	Bacteria.Firmicutes.Clostridia.Clostridiales.Ruminococcaceae.Subdoligranulum	ACE
43680	ENSG00000159648	rs2241772	0.109341559	0.270917434	0.201251841	0.407079082	-0.890855273	0.365728858	0.905106224	-0.344555297	0.548870203	0.329409488	0.701159222	0.412949699	0.242178384	0.249286376	0.558203761	0.904512699	Bacteria.Firmicutes.Clostridia.Clostridiales.Ruminococcaceae.Subdoligranulum	TEPP
43681	ENSG00000159658	rs1545206	0.556289445	0.818285447	0.14091446	0.377023054	0.282771705	-0.066768099	-0.88584684	0.316650213	0.478159888	0.289454074	0.594416396	0.356030197	0.504237684	0.454704658	0.513144806	0.904512699	Bacteria.Firmicutes.Clostridia.Clostridiales.Ruminococcaceae.Subdoligranulum	EFCAB14
43682	ENSG00000159674	rs17802266	0.395157208	0.68165728	0.520579997	0.669833292	-0.204075634	-0.125224285	0.197421776	0.174623296	0.238437717	0.303925029	0.305651128	0.40772053	0.445659439	0.415402249	0.694018703	0.904512699	Bacteria.Firmicutes.Clostridia.Clostridiales.Ruminococcaceae.Subdoligranulum	SPON2
43683	ENSG00000159685	rs10934796	0.450872295	0.325424376	0.114309959	0.047681565	0.369481256	-0.306388943	-0.973024137	0.785246358	0.487143008	0.30924838	0.608028782	0.389161048	0.469308925	0.275893464	0.491187961	0.823388383	Bacteria.Firmicutes.Clostridia.Clostridiales.Ruminococcaceae.Subdoligranulum	CHCHD6
43684	ENSG00000159708	rs16957378	0.773327302	0.123558587	0.778786492	0.356098987	-0.057785043	0.724277256	-0.071943939	-0.498430722	0.199803147	0.464300557	0.255073662	0.536327012	0.574824614	0.156814493	0.751488914	0.904512699	Bacteria.Firmicutes.Clostridia.Clostridiales.Ruminococcaceae.Subdoligranulum	LRRC36
43685	ENSG00000159788	rs13104157	0.750086286	0.628592154	0.352704082	0.392575668	0.166700578	-0.167140912	0.599168773	-0.368721306	0.521170474	0.343926659	0.640162454	0.428448329	0.569953419	0.399053097	0.640182428	0.904512699	Bacteria.Firmicutes.Clostridia.Clostridiales.Ruminococcaceae.Subdoligranulum	RGS12
43686	ENSG00000159884	rs1934160	0.678611981	0.933299252	0.970329233	0.429868989	0.094558076	-0.020684293	0.011678096	-0.237466651	0.227192333	0.246199218	0.312777798	0.298964301	0.547114024	0.485387816	0.783579185	0.904512699	Bacteria.Firmicutes.Clostridia.Clostridiales.Ruminococcaceae.Subdoligranulum	CCDC107
43687	ENSG00000159915	rs1233444	0.020930457	0.022449067	0.358593453	0.518746666	0.756920486	-0.510259047	-0.398470698	0.188305921	0.319925972	0.218281728	0.431011668	0.290256571	0.107671218	0.05759944	0.64123386	0.904512699	Bacteria.Firmicutes.Clostridia.Clostridiales.Ruminococcaceae.Subdoligranulum	ZNF233
43688	ENSG00000159921	rs10758357	0.463322827	0.969477438	0.405034374	0.54811216	0.199826589	-0.00955709	-0.275581544	-0.180698138	0.270884692	0.248823478	0.328841544	0.299317532	0.47302629	0.495514793	0.656424271	0.904512699	Bacteria.Firmicutes.Clostridia.Clostridiales.Ruminococcaceae.Subdoligranulum	GNE
43689	ENSG00000160075	rs6666293	0.319659442	0.138211457	0.670005004	0.261800675	-0.327788652	0.375839022	0.162985307	-0.401373635	0.326900348	0.250448451	0.380758236	0.354622983	0.403721086	0.168398186	0.727926088	0.904512699	Bacteria.Firmicutes.Clostridia.Clostridiales.Ruminococcaceae.Subdoligranulum	SSU72
43690	ENSG00000160183	rs3814899	0.151359105	0.123582499	0.411150446	0.465303104	-0.276539669	0.514705127	0.199071065	-0.289502232	0.190511147	0.329974986	0.240680242	0.394199603	0.286650128	0.156814493	0.658468038	0.904512699	Bacteria.Firmicutes.Clostridia.Clostridiales.Ruminococcaceae.Subdoligranulum	TMPRSS3
43691	ENSG00000160188	rs11203205	0.316405041	0.31504914	0.297870898	0.813416729	0.353728797	-0.260671453	-0.43448963	0.081183565	0.350387882	0.257481457	0.414078838	0.342595058	0.402154315	0.271170258	0.611195674	0.904512699	Bacteria.Firmicutes.Clostridia.Clostridiales.Ruminococcaceae.Subdoligranulum	RSPH1
43692	ENSG00000160193	rs8133114	0.960359873	0.810155643	0.536313235	0.143070325	0.014277159	-0.077206111	-0.211128511	0.60340949	0.286166608	0.320105028	0.339625799	0.407128846	0.622071429	0.452232635	0.694395828	0.886493278	Bacteria.Firmicutes.Clostridia.Clostridiales.Ruminococcaceae.Subdoligranulum	WDR4
43693	ENSG00000160194	rs8131547	0.53007253	0.216680517	0.415732473	0.781155812	-0.242781664	0.327328409	-0.358545307	0.088947067	0.38461894	0.26242098	0.437782861	0.318864443	0.496853666	0.218457814	0.659261066	0.904512699	Bacteria.Firmicutes.Clostridia.Clostridiales.Ruminococcaceae.Subdoligranulum	NDUFV3
43694	ENSG00000160200	rs2839625	0.097413911	0.094597205	0.604437936	0.566496383	-0.610995336	0.439608758	0.268144832	-0.208521026	0.363387132	0.259202266	0.515140681	0.361942903	0.228004781	0.133017471	0.70986104	0.904512699	Bacteria.Firmicutes.Clostridia.Clostridiales.Ruminococcaceae.Subdoligranulum	CBS
43695	ENSG00000160213	rs62229223	0.942387826	0.692696451	0.782632086	0.235022504	-0.013502144	-0.124321532	-0.06576414	0.548656546	0.186121684	0.313204178	0.237400273	0.457800101	0.619471715	0.417439197	0.752262456	0.904512699	Bacteria.Firmicutes.Clostridia.Clostridiales.Ruminococcaceae.Subdoligranulum	CSTB
43696	ENSG00000160216	rs6518337	0.26326792	0.402308638	0.255394151	0.559406645	0.482752173	-0.211083314	-0.622462879	0.192302692	0.427848818	0.250414339	0.542539517	0.327770003	0.372116304	0.308903706	0.584998275	0.904512699	Bacteria.Firmicutes.Clostridia.Clostridiales.Ruminococcaceae.Subdoligranulum	AGPAT3
43697	ENSG00000160221	rs7281768	0.001528162	2.87E-06	0.379831727	0.101292724	-0.580586454	1.407761579	0.194720795	-0.518575123	0.175558573	0.275047425	0.220238247	0.312053253	0.022990385	0.000126816	0.647367837	0.880685356	Bacteria.Firmicutes.Clostridia.Clostridiales.Ruminococcaceae.Subdoligranulum	GATD3
43698	ENSG00000160223	rs113526534	0.002920802	0.005146187	0.004499833	0.050876592	-0.730087086	1.13667124	0.869285956	-0.972024006	0.23619919	0.392732533	0.295514272	0.488759401	0.034760014	0.023792678	0.223560384	0.830439022	Bacteria.Firmicutes.Clostridia.Clostridiales.Ruminococcaceae.Subdoligranulum	ICOSLG
43699	ENSG00000160226	rs11870	0.178086701	0.094066124	0.550925758	0.438690644	-0.344295603	0.487227166	0.184141376	-0.273345527	0.252939339	0.286806252	0.307184309	0.350836399	0.307356307	0.13278621	0.696464473	0.904512699	Bacteria.Firmicutes.Clostridia.Clostridiales.Ruminococcaceae.Subdoligranulum	CFAP410
43700	ENSG00000160229	rs452928	0.546105932	0.026606332	0.935451287	0.26106606	-0.125702088	0.630412656	0.02215203	-0.393917375	0.207176675	0.277956668	0.272480613	0.347494391	0.499932482	0.062662941	0.776318941	0.904512699	Bacteria.Firmicutes.Clostridia.Clostridiales.Ruminococcaceae.Subdoligranulum	ZNF66
43701	ENSG00000160255	rs760462	0.835901988	0.585629434	0.389930772	0.591077727	0.104066749	-0.160280882	0.603634536	-0.223661995	0.500421455	0.292552799	0.69748632	0.414259606	0.589312114	0.382945242	0.651624609	0.904512699	Bacteria.Firmicutes.Clostridia.Clostridiales.Ruminococcaceae.Subdoligranulum	ITGB2
43702	ENSG00000160284	rs8133205	0.357770888	0.000804984	0.434448318	0.499736068	0.219236216	-1.000551019	0.223749471	0.265076328	0.236731985	0.284810489	0.284524113	0.390596873	0.424307662	0.00691442	0.669279444	0.904512699	Bacteria.Firmicutes.Clostridia.Clostridiales.Ruminococcaceae.Subdoligranulum	SPATC1L
43703	ENSG00000160285	rs6518284	0.044487857	0.021206094	0.672495647	0.428241557	-1.661518382	1.031652722	0.43904851	-0.444158919	0.811074927	0.437020072	1.033982803	0.557206826	0.156321311	0.056065676	0.727984849	0.904512699	Bacteria.Firmicutes.Clostridia.Clostridiales.Ruminococcaceae.Subdoligranulum	LSS
43704	ENSG00000160310	rs76674087	0.169637243	0.060182902	0.261363578	0.709550192	0.334376673	-0.563986675	-0.342876216	0.151047063	0.240809402	0.294930063	0.302658994	0.403791944	0.300803667	0.103015457	0.587558662	0.904512699	Bacteria.Firmicutes.Clostridia.Clostridiales.Ruminococcaceae.Subdoligranulum	PRMT2
43705	ENSG00000160325	rs4962154	0.266264022	0.014278731	0.796099749	0.046520102	-0.260105321	0.646781406	0.078820161	-0.646392727	0.231987522	0.256981563	0.303803385	0.318614199	0.372644098	0.044073274	0.75584023	0.823388383	Bacteria.Firmicutes.Clostridia.Clostridiales.Ruminococcaceae.Subdoligranulum	CACFD1
43706	ENSG00000160410	rs814502	0.956362365	0.689499634	0.876866611	0.850660187	0.030210611	-0.13332354	0.104245966	0.0762977	0.55001146	0.332233621	0.67019909	0.403656993	0.621665318	0.416874652	0.768331989	0.904512699	Bacteria.Firmicutes.Clostridia.Clostridiales.Ruminococcaceae.Subdoligranulum	SHKBP1
43707	ENSG00000160439	rs28362592	0.466588936	0.804600655	0.345666013	0.831121378	0.14407743	-0.095982465	-0.236756864	-0.097789414	0.196751255	0.386411793	0.249263465	0.456725078	0.474537993	0.451455744	0.635931142	0.904512699	Bacteria.Firmicutes.Clostridia.Clostridiales.Ruminococcaceae.Subdoligranulum	RDH13
43708	ENSG00000160447	rs13283282	0.100573725	0.355236532	0.270751815	0.981825863	-0.358875219	0.415944072	0.304641578	0.01176583	0.215489209	0.446761877	0.274292889	0.514547454	0.231639003	0.288962862	0.592338278	0.913307714	Bacteria.Firmicutes.Clostridia.Clostridiales.Ruminococcaceae.Subdoligranulum	PKN3
43709	ENSG00000160570	rs73932877	0.636013114	0.043218979	0.549159795	0.438425383	-0.086216939	0.527769083	-0.140499572	-0.269303497	0.181325186	0.256038872	0.233342942	0.345447382	0.533477173	0.084548896	0.696464473	0.904512699	Bacteria.Firmicutes.Clostridia.Clostridiales.Ruminococcaceae.Subdoligranulum	DEDD2
43710	ENSG00000160588	rs1715456	0.231034941	0.008951904	0.073098106	0.361991633	-0.328565625	0.527680871	-0.606684242	0.230236532	0.271801029	0.195898631	0.33311024	0.250818163	0.351559626	0.033060782	0.433426921	0.904512699	Bacteria.Firmicutes.Clostridia.Clostridiales.Ruminococcaceae.Subdoligranulum	MPZL3
43711	ENSG00000160679	rs7934	0.161687584	0.053439661	0.540892384	0.253612413	-0.448213268	0.487571284	0.275688857	-0.407611676	0.316695685	0.247929247	0.448522273	0.35393159	0.293896662	0.096429246	0.694952415	0.904512699	Bacteria.Firmicutes.Clostridia.Clostridiales.Ruminococcaceae.Subdoligranulum	CHTOP
43712	ENSG00000160688	rs74677851	0.813897167	0.873171801	0.879255446	0.89267042	-0.052573864	0.070934049	-0.043009976	0.077232229	0.222445716	0.442639826	0.28202699	0.570200961	0.583253125	0.470086968	0.769289749	0.904512699	Bacteria.Firmicutes.Clostridia.Clostridiales.Ruminococcaceae.Subdoligranulum	FLAD1
43713	ENSG00000160695	rs599224	0.961691447	0.984952436	0.193827415	0.208317564	0.030822592	-0.007120816	-1.015289749	0.57611859	0.639289682	0.376125065	0.77343086	0.4534083	0.622071429	0.499023313	0.555066325	0.904512699	Bacteria.Firmicutes.Clostridia.Clostridiales.Ruminococcaceae.Subdoligranulum	VPS11
43714	ENSG00000160712	rs11265612	0.00048408	0.001220768	0.024426716	0.112724874	1.108340081	-0.808502881	-0.937539911	0.494168905	0.301862081	0.239197266	0.407059248	0.307419995	0.012097886	0.009232516	0.318128613	0.886493278	Bacteria.Firmicutes.Clostridia.Clostridiales.Ruminococcaceae.Subdoligranulum	IL6R
43715	ENSG00000160781	rs11264460	0.488715668	0.137775438	0.711943817	0.812653876	0.187903861	-0.28152279	0.124188834	-0.058573805	0.269879004	0.187387759	0.334884568	0.246155884	0.482477115	0.16797475	0.738054768	0.904512699	Bacteria.Firmicutes.Clostridia.Clostridiales.Ruminococcaceae.Subdoligranulum	PAQR6
43716	ENSG00000160791	rs17141079	0.390254147	0.21977572	0.359867265	0.129143818	-0.198635565	0.395153415	0.276040936	-0.629532996	0.229676516	0.318958703	0.299381407	0.409661691	0.442214688	0.220040284	0.642008359	0.886493278	Bacteria.Firmicutes.Clostridia.Clostridiales.Ruminococcaceae.Subdoligranulum	CCR5
43717	ENSG00000160803	rs2297792	0.183715599	0.244286672	0.495351164	0.77260317	-0.557970996	0.355015756	0.341957336	-0.107854931	0.415315641	0.302186516	0.498753009	0.371707836	0.313006096	0.234086363	0.691263447	0.904512699	Bacteria.Firmicutes.Clostridia.Clostridiales.Ruminococcaceae.Subdoligranulum	UBQLN4
43718	ENSG00000160948	rs73374055	0.765729817	0.547258021	0.382330602	0.309227562	0.056274443	0.206955086	-0.210548302	-0.476708401	0.188084865	0.342078336	0.239400157	0.465199752	0.57335597	0.368517297	0.64896006	0.904512699	Bacteria.Firmicutes.Clostridia.Clostridiales.Ruminococcaceae.Subdoligranulum	VPS28
43719	ENSG00000160949	rs2170096	0.146183995	0.117824572	0.416091259	0.436041331	0.603861139	-0.544842996	-0.409953029	0.339726305	0.410656441	0.343823964	0.500938847	0.433510822	0.280418875	0.152152591	0.659261066	0.904512699	Bacteria.Firmicutes.Clostridia.Clostridiales.Ruminococcaceae.Subdoligranulum	TONSL
43720	ENSG00000160953	rs72981641	0.402796349	0.180693935	0.425357316	0.573992583	0.157660247	-0.457263742	0.196686936	-0.228360809	0.187232007	0.337979879	0.245206199	0.404181905	0.44982121	0.198156044	0.666642635	0.904512699	Bacteria.Firmicutes.Clostridia.Clostridiales.Ruminococcaceae.Subdoligranulum	PWWP3A
43721	ENSG00000160957	rs4251689	0.505224998	0.402710993	0.935309607	0.80898262	0.214746432	-0.306108312	-0.032427846	0.101712008	0.3205395	0.36345763	0.398002528	0.419067767	0.489879822	0.308903706	0.776318941	0.904512699	Bacteria.Firmicutes.Clostridia.Clostridiales.Ruminococcaceae.Subdoligranulum	RECQL4
43722	ENSG00000160961	rs889333	0.847815745	0.437484015	0.719035175	0.843032977	0.039823903	-0.187626383	0.09279524	0.059804033	0.206704074	0.240180241	0.256842781	0.300830243	0.594208773	0.323636794	0.740083331	0.904512699	Bacteria.Firmicutes.Clostridia.Clostridiales.Ruminococcaceae.Subdoligranulum	ZNF333
43723	ENSG00000161016	rs2954657	0.637186932	0.961083506	0.959475466	0.534421829	-0.194472817	0.013485286	-0.025258674	0.222221063	0.410429925	0.275324764	0.495218045	0.355811841	0.533831922	0.493160432	0.78209337	0.904512699	Bacteria.Firmicutes.Clostridia.Clostridiales.Ruminococcaceae.Subdoligranulum	RPL8
43724	ENSG00000161082	rs72991116	0.258685045	0.024718301	0.67717305	0.211445597	0.23928369	-0.746320495	-0.108155428	0.535590132	0.210021962	0.324721634	0.258633663	0.424449825	0.368987904	0.060780201	0.728831617	0.904512699	Bacteria.Firmicutes.Clostridia.Clostridiales.Ruminococcaceae.Subdoligranulum	CELF5
43725	ENSG00000161179	rs3747093	0.316777109	0.162086569	0.563857448	0.503046805	-0.225684809	0.367542649	0.159892266	-0.236480606	0.223726509	0.259946714	0.275653603	0.351176185	0.402154315	0.185315431	0.700884488	0.904512699	Bacteria.Firmicutes.Clostridia.Clostridiales.Ruminococcaceae.Subdoligranulum	YDJC
43726	ENSG00000161203	rs9290781	0.780652364	0.907432056	0.563027014	0.19115641	-0.060533506	0.037346894	0.160015035	-0.535803472	0.21649387	0.319954918	0.275277153	0.405690744	0.575869842	0.478755499	0.700718174	0.904512699	Bacteria.Firmicutes.Clostridia.Clostridiales.Ruminococcaceae.Subdoligranulum	AP2M1
43727	ENSG00000161243	rs4381706	0.021039098	0.005521128	0.523882769	0.772724582	-0.426007442	0.602787555	0.154837314	-0.083474	0.180218468	0.210084273	0.241637876	0.287840295	0.107997841	0.024711676	0.694018703	0.904512699	Bacteria.Firmicutes.Clostridia.Clostridiales.Ruminococcaceae.Subdoligranulum	FBXO27
43728	ENSG00000161281	rs17879437	0.036321861	0.027569058	0.116986364	0.142704227	-0.44713578	0.707255534	0.440171812	-0.569682662	0.209250968	0.313876452	0.277124934	0.384015159	0.141942957	0.063899703	0.491354954	0.886493278	Bacteria.Firmicutes.Clostridia.Clostridiales.Ruminococcaceae.Subdoligranulum	COX7A1
43729	ENSG00000161381	rs3744350	0.037745753	0.083160025	0.39795692	0.817735843	-0.817321254	0.421186495	0.429976854	-0.072828577	0.385478488	0.239404886	0.505379732	0.314758149	0.143243232	0.124890199	0.654047306	0.904512699	Bacteria.Firmicutes.Clostridia.Clostridiales.Ruminococcaceae.Subdoligranulum	PLXDC1
43730	ENSG00000161395	rs2934951	0.074803057	0.09784705	0.525927066	0.239744915	0.492870043	-0.339375878	0.238104625	-0.309032432	0.272260148	0.202108988	0.373427209	0.260494409	0.20272225	0.135478724	0.694018703	0.904512699	Bacteria.Firmicutes.Clostridia.Clostridiales.Ruminococcaceae.Subdoligranulum	PGAP3
43731	ENSG00000161509	rs11558036	0.533431368	0.059286743	0.453898437	0.814681679	0.137017298	-0.465309941	0.202131151	-0.072341239	0.218854645	0.242452301	0.268297673	0.307404076	0.497274018	0.102173616	0.671147304	0.904512699	Bacteria.Firmicutes.Clostridia.Clostridiales.Ruminococcaceae.Subdoligranulum	GRIN2C
43732	ENSG00000161551	rs10408912	0.704724891	0.458706196	0.3005775	0.145732414	0.064124415	-0.115359415	0.212133884	-0.281685164	0.168483969	0.154772079	0.203313459	0.191342373	0.555071194	0.332348813	0.612030129	0.886493278	Bacteria.Firmicutes.Clostridia.Clostridiales.Ruminococcaceae.Subdoligranulum	ZNF577
43733	ENSG00000161618	rs867054784	0.962017238	0.966025908	0.727447309	0.618571963	-0.013028252	0.018053311	0.1174926	-0.269561539	0.27253783	0.422250105	0.335685622	0.538867391	0.622071429	0.494623669	0.743225156	0.904512699	Bacteria.Firmicutes.Clostridia.Clostridiales.Ruminococcaceae.Subdoligranulum	ALDH16A1
43734	ENSG00000161640	rs9676436	0.304710765	0.325295093	0.714881601	0.617833517	-0.225375036	0.23392009	-0.100426453	0.1525225	0.217873692	0.236039648	0.273730469	0.304258729	0.396135573	0.275893464	0.738648462	0.904512699	Bacteria.Firmicutes.Clostridia.Clostridiales.Ruminococcaceae.Subdoligranulum	SIGLEC11
43735	ENSG00000161643	rs3826765	0.036495965	0.000475652	0.84546801	0.63371615	-0.344987152	1.260546992	0.040012262	-0.192994596	0.161602798	0.342811302	0.204486298	0.403142543	0.142041672	0.005069012	0.760491504	0.904512699	Bacteria.Firmicutes.Clostridia.Clostridiales.Ruminococcaceae.Subdoligranulum	SIGLEC16
43736	ENSG00000161652	rs61742305	0.413054207	0.039228306	0.511631883	0.08105266	0.200382169	-0.66474356	-0.203436346	0.654788114	0.243259055	0.316002782	0.308296433	0.369572143	0.454277952	0.080329496	0.694018703	0.860350982	Bacteria.Firmicutes.Clostridia.Clostridiales.Ruminococcaceae.Subdoligranulum	IZUMO2
43737	ENSG00000161653	rs186636	0.932068908	0.879800187	0.188972746	0.147625811	0.027003769	-0.034521739	-0.578323838	0.447864089	0.31558266	0.227401509	0.435704562	0.305676487	0.61692695	0.471601803	0.553233676	0.886493278	Bacteria.Firmicutes.Clostridia.Clostridiales.Ruminococcaceae.Subdoligranulum	NAGS
43738	ENSG00000161692	rs11654539	0.441663322	0.342882699	0.794710628	0.796002499	0.164247961	-0.334123433	0.074414745	-0.109439731	0.21219209	0.349736194	0.284837427	0.421617318	0.465672281	0.283931708	0.75584023	0.904512699	Bacteria.Firmicutes.Clostridia.Clostridiales.Ruminococcaceae.Subdoligranulum	DBF4B
43739	ENSG00000161847	rs12460902	0.986611555	0.675527218	0.73736808	0.897118202	-0.003399275	-0.16663653	0.089437101	-0.067922396	0.201804315	0.396335042	0.265582981	0.523278653	0.628841946	0.413719177	0.745039132	0.904512699	Bacteria.Firmicutes.Clostridia.Clostridiales.Ruminococcaceae.Subdoligranulum	RAVER1
43740	ENSG00000161888	rs11670900	0.441578062	0.418201941	0.969706077	0.777359558	0.166296703	-0.28973422	-0.010644329	-0.129407547	0.21479857	0.355654395	0.279222924	0.455786794	0.465672281	0.31552678	0.783579185	0.904512699	Bacteria.Firmicutes.Clostridia.Clostridiales.Ruminococcaceae.Subdoligranulum	SPC24
43741	ENSG00000161904	rs6457741	0.039885741	0.18622298	0.148890637	0.808859079	0.555846464	-0.277435276	-0.538109257	0.066564976	0.265145889	0.207701887	0.368435986	0.274076218	0.148151368	0.201311961	0.516860472	0.904512699	Bacteria.Firmicutes.Clostridia.Clostridiales.Ruminococcaceae.Subdoligranulum	LEMD2
43742	ENSG00000161920	rs11868434	0.281392222	0.034209169	0.527804397	0.008947666	-0.219192901	0.593445614	0.161597051	-0.982981153	0.20181925	0.274427109	0.254595277	0.364902585	0.379644597	0.074130893	0.694018703	0.713936793	Bacteria.Firmicutes.Clostridia.Clostridiales.Ruminococcaceae.Subdoligranulum	MED11
43743	ENSG00000161944	rs76190581	0.43906827	0.040771267	0.406100657	0.895591065	0.158198086	-0.734587451	0.216866899	0.05683244	0.203214094	0.35201361	0.259370873	0.431399906	0.464756246	0.081813295	0.656424271	0.904512699	Bacteria.Firmicutes.Clostridia.Clostridiales.Ruminococcaceae.Subdoligranulum	ASGR2
43744	ENSG00000161980	rs9936292	0.142209905	0.021759046	0.900819284	0.69654881	-0.311737343	0.863564357	-0.033481242	-0.170487591	0.209873449	0.36743345	0.267621262	0.435261065	0.276565883	0.056815424	0.773505144	0.904512699	Bacteria.Firmicutes.Clostridia.Clostridiales.Ruminococcaceae.Subdoligranulum	POLR3K
43745	ENSG00000161981	rs2562145	0.143845246	0.089190265	0.742088301	0.855550128	0.718203097	-0.552739934	-0.18381136	0.0697055	0.485536085	0.320411098	0.556204469	0.381414058	0.278163207	0.129045967	0.745223901	0.904512699	Bacteria.Firmicutes.Clostridia.Clostridiales.Ruminococcaceae.Subdoligranulum	SNRNP25
43746	ENSG00000161999	rs6597	0.22904792	0.127204908	0.464812008	0.357594314	-0.258230933	0.569068748	0.199896312	-0.48384393	0.212698783	0.368405098	0.271887532	0.522263168	0.350078535	0.160020435	0.677399316	0.904512699	Bacteria.Firmicutes.Clostridia.Clostridiales.Ruminococcaceae.Subdoligranulum	JMJD8
43747	ENSG00000162040	rs2906912	0.150763051	0.013216274	0.698919031	0.891841211	-0.273546895	0.829965572	-0.093770285	0.05424937	0.188170406	0.32590439	0.241383986	0.397430052	0.286218857	0.042378751	0.734813083	0.904512699	Bacteria.Firmicutes.Clostridia.Clostridiales.Ruminococcaceae.Subdoligranulum	HS3ST6
43748	ENSG00000162066	rs79860296	0.678250119	0.370986409	0.996432336	0.314234311	0.076852788	-0.256968841	-0.001029293	-0.469634809	0.184432006	0.285277212	0.229323567	0.463101143	0.547006645	0.294536581	0.788544944	0.904512699	Bacteria.Firmicutes.Clostridia.Clostridiales.Ruminococcaceae.Subdoligranulum	AMDHD2
43749	ENSG00000162076	rs11076918	0.415237466	0.70129586	0.59914478	0.187044575	-0.177611219	0.08674032	-0.152506795	0.377705511	0.216631604	0.225157165	0.288739293	0.283304062	0.455422766	0.419799428	0.708152284	0.904512699	Bacteria.Firmicutes.Clostridia.Clostridiales.Ruminococcaceae.Subdoligranulum	FLYWCH2
43750	ENSG00000162078	rs9925556	0.068515104	0.038461442	0.819919953	0.405072657	-0.663595765	0.535179643	0.11199508	-0.274220454	0.35833433	0.253380634	0.490009434	0.327244215	0.196312885	0.079424362	0.756925438	0.904512699	Bacteria.Firmicutes.Clostridia.Clostridiales.Ruminococcaceae.Subdoligranulum	ZG16B
43751	ENSG00000162191	rs12364753	0.531297989	0.820844448	0.689871507	0.826576609	-0.137706421	0.059305146	0.118007432	-0.077482143	0.218810332	0.260839229	0.294439302	0.352246047	0.497110044	0.455073992	0.730792036	0.904512699	Bacteria.Firmicutes.Clostridia.Clostridiales.Ruminococcaceae.Subdoligranulum	UBXN1
43752	ENSG00000162222	rs1299097	0.650203639	0.644602117	0.236032007	0.868559431	0.10182356	0.130494088	-0.349453338	0.058845819	0.223514286	0.281601291	0.292220536	0.354207075	0.537991202	0.404508048	0.578135997	0.904512699	Bacteria.Firmicutes.Clostridia.Clostridiales.Ruminococcaceae.Subdoligranulum	TTC9C
43753	ENSG00000162341	rs61882972	0.976513963	0.806155913	0.868432735	0.736605066	0.008261878	0.074314321	-0.055393291	-0.125654851	0.279576054	0.301629812	0.333101384	0.372008017	0.626176668	0.451455744	0.767132136	0.904512699	Bacteria.Firmicutes.Clostridia.Clostridiales.Ruminococcaceae.Subdoligranulum	TPCN2
43754	ENSG00000162368	rs12757893	0.015354252	0.805096693	0.000188039	0.331079342	0.498957291	-0.056323443	-1.047891208	0.296830195	0.200494562	0.227339464	0.264810695	0.303149567	0.091821113	0.451455744	0.093421188	0.904512699	Bacteria.Firmicutes.Clostridia.Clostridiales.Ruminococcaceae.Subdoligranulum	CMPK1
43755	ENSG00000162384	rs436887	0.186549388	0.143112359	0.870541129	0.913186101	0.677674615	-0.484936914	-0.106430219	0.04512561	0.507722231	0.327228697	0.650526799	0.412334429	0.315321496	0.17283927	0.767477402	0.904920976	Bacteria.Firmicutes.Clostridia.Clostridiales.Ruminococcaceae.Subdoligranulum	CZIB
43756	ENSG00000162390	rs300284	0.018218573	0.054094575	0.037435527	0.250173875	0.82101283	-0.488769631	-0.896694059	0.374137637	0.3390689	0.249238466	0.42220439	0.322495274	0.099271301	0.096910784	0.363492342	0.904512699	Bacteria.Firmicutes.Clostridia.Clostridiales.Ruminococcaceae.Subdoligranulum	ACOT11
43757	ENSG00000162409	rs12048572	0.064475465	0.034874039	0.624874048	0.658900736	0.623644018	-0.553447255	-0.202473966	0.14860923	0.331665419	0.256906929	0.412154479	0.335131257	0.190452642	0.074747154	0.715321369	0.904512699	Bacteria.Firmicutes.Clostridia.Clostridiales.Ruminococcaceae.Subdoligranulum	PRKAA2
43758	ENSG00000162444	rs61785619	0.812804054	0.140940631	0.550395536	0.807049611	0.044522241	-0.662018453	0.146245303	0.126937106	0.187257325	0.444253965	0.243640865	0.517653024	0.583253125	0.170737152	0.696464473	0.904512699	Bacteria.Firmicutes.Clostridia.Clostridiales.Ruminococcaceae.Subdoligranulum	RBP7
43759	ENSG00000162460	rs12741198	0.353808232	0.650752409	0.115405922	0.809779494	0.23113903	0.117025038	-0.504496325	-0.079285912	0.247523813	0.25731639	0.31622407	0.328065117	0.422955537	0.405863632	0.491187961	0.904512699	Bacteria.Firmicutes.Clostridia.Clostridiales.Ruminococcaceae.Subdoligranulum	TMEM82
43760	ENSG00000162482	rs61764920	0.039409109	0.372936798	0.030306247	0.826902487	0.406753158	-0.368313423	-0.548087022	-0.11430504	0.193544134	0.410569108	0.247582488	0.520643203	0.147066059	0.295343911	0.335837794	0.904512699	Bacteria.Firmicutes.Clostridia.Clostridiales.Ruminococcaceae.Subdoligranulum	AKR7A3
43761	ENSG00000162600	rs3087585	0.606407867	0.005616125	0.063295798	0.764587866	-0.112992487	0.937395232	-0.520115787	-0.118635614	0.218264263	0.327396395	0.275349054	0.394530401	0.523104947	0.024850793	0.414680083	0.904512699	Bacteria.Firmicutes.Clostridia.Clostridiales.Ruminococcaceae.Subdoligranulum	OMA1
43762	ENSG00000162604	rs17312971	0.822187932	0.975493704	0.113925567	0.355719169	0.044361233	-0.009848651	-0.418290789	0.363529077	0.196612215	0.319392192	0.261101065	0.390857872	0.585510873	0.496850688	0.491187961	0.904512699	Bacteria.Firmicutes.Clostridia.Clostridiales.Ruminococcaceae.Subdoligranulum	TM2D1
43763	ENSG00000162620	rs1412825	0.000702781	3.18E-06	0.885675214	0.931078518	0.990490425	-0.951323968	-0.045819197	0.020190703	0.278557812	0.186862261	0.31744879	0.232561789	0.015540057	0.000137387	0.770389007	0.907287324	Bacteria.Firmicutes.Clostridia.Clostridiales.Ruminococcaceae.Subdoligranulum	LRRIQ3
43764	ENSG00000162636	rs3818572	0.81222158	0.341727825	0.728212029	0.215077706	0.070016231	0.247844631	-0.129090953	-0.4531267	0.293552044	0.25880158	0.369904765	0.361993368	0.583253125	0.28352094	0.743259431	0.904512699	Bacteria.Firmicutes.Clostridia.Clostridiales.Ruminococcaceae.Subdoligranulum	FAM102B
43765	ENSG00000162704	rs2767305	0.273212422	0.025755836	0.524261333	0.738366027	-0.313445592	0.525213119	-0.223635561	-0.101650168	0.283685516	0.230211552	0.3493234	0.303046034	0.376681969	0.06186665	0.694018703	0.904512699	Bacteria.Firmicutes.Clostridia.Clostridiales.Ruminococcaceae.Subdoligranulum	ARPC5
43766	ENSG00000162733	rs28711380	0.736694201	0.975369868	0.498104097	0.861118714	-0.096858501	-0.008322904	0.249181342	-0.062090357	0.286855759	0.268554629	0.365777063	0.353519918	0.565502765	0.496850688	0.691263447	0.904512699	Bacteria.Firmicutes.Clostridia.Clostridiales.Ruminococcaceae.Subdoligranulum	DDR2
43767	ENSG00000162736	rs12239946	0.232401037	0.814993127	0.320710118	0.179848283	0.232047778	-0.083092213	-0.24501078	-0.585650707	0.192526913	0.353694502	0.24488191	0.4320243	0.352372169	0.453507586	0.620450998	0.904512699	Bacteria.Firmicutes.Clostridia.Clostridiales.Ruminococcaceae.Subdoligranulum	NCSTN
43768	ENSG00000162777	rs9970286	0.05379938	0.019834732	0.152296901	0.313598202	0.518300129	-0.79422803	-0.463600074	0.428214201	0.263962888	0.332659777	0.320122873	0.4216978	0.172909181	0.053558923	0.517655894	0.904512699	Bacteria.Firmicutes.Clostridia.Clostridiales.Ruminococcaceae.Subdoligranulum	DENND2D
43769	ENSG00000162779	rs9699789	0.530999107	0.061399637	0.332437277	0.587205633	-0.135373261	0.613573467	-0.26584189	0.217112399	0.214946081	0.322419121	0.272270609	0.397960351	0.497110044	0.103603422	0.628167586	0.904512699	Bacteria.Firmicutes.Clostridia.Clostridiales.Ruminococcaceae.Subdoligranulum	AXDND1
43770	ENSG00000162782	rs76644806	0.06705561	4.23E-05	0.625666465	0.026674483	-0.360666653	1.040832622	0.12049355	-0.689869949	0.193698322	0.237229959	0.245839376	0.304314108	0.194601616	0.000810534	0.715576652	0.760097794	Bacteria.Firmicutes.Clostridia.Clostridiales.Ruminococcaceae.Subdoligranulum	TDRD5
43771	ENSG00000162813	rs113231783	0.689781885	0.06446952	0.258866965	0.08364923	0.076583222	0.564290522	-0.279423591	-0.659601622	0.191023821	0.300093275	0.245347819	0.375529886	0.549593712	0.106418568	0.585934769	0.860350982	Bacteria.Firmicutes.Clostridia.Clostridiales.Ruminococcaceae.Subdoligranulum	BPNT1
43772	ENSG00000162817	rs425437	0.492262645	0.037845144	0.171395338	0.026937328	0.131398	0.792029284	-0.328749779	-1.059677165	0.190277043	0.373750063	0.237746778	0.468281253	0.48425526	0.078880006	0.535605211	0.760097794	Bacteria.Firmicutes.Clostridia.Clostridiales.Ruminococcaceae.Subdoligranulum	C1orf115
43773	ENSG00000162836	rs1344	0.06096148	0.060529061	0.55407394	0.562597591	-0.60089832	0.482916255	0.249538027	-0.186958532	0.315210347	0.252885086	0.419599528	0.321274239	0.185055992	0.103146013	0.69750631	0.904512699	Bacteria.Firmicutes.Clostridia.Clostridiales.Ruminococcaceae.Subdoligranulum	ACP6
43774	ENSG00000162869	rs4293602	0.085718352	0.073511597	0.27538355	0.333309158	0.821443611	-0.53181641	-0.694184042	0.387224659	0.470862717	0.29243353	0.631149855	0.397309724	0.214063508	0.115345992	0.595714907	0.904512699	Bacteria.Firmicutes.Clostridia.Clostridiales.Ruminococcaceae.Subdoligranulum	PPP1R21
43775	ENSG00000162877	rs1772143	0.016782008	0.000138621	0.794870263	0.76381601	0.532410519	-0.782422018	0.072290942	0.080915403	0.216972376	0.193339815	0.276928522	0.268182579	0.094230267	0.001920737	0.75584023	0.904512699	Bacteria.Firmicutes.Clostridia.Clostridiales.Ruminococcaceae.Subdoligranulum	PM20D1
43776	ENSG00000162881	rs12475574	0.004950488	0.001592254	0.179663838	0.330110603	0.591570482	-0.697776771	-0.355682844	0.259545347	0.203429561	0.211856613	0.262268329	0.264536636	0.046621711	0.010911722	0.543799878	0.904512699	Bacteria.Firmicutes.Clostridia.Clostridiales.Ruminococcaceae.Subdoligranulum	OXER1
43777	ENSG00000162882	rs4952937	0.000819688	1.54E-06	0.03804438	0.019336068	0.565358663	-1.47386008	-0.443150712	0.824419764	0.161193868	0.279015226	0.209342156	0.343839732	0.016903029	7.48E-05	0.366359755	0.713936793	Bacteria.Firmicutes.Clostridia.Clostridiales.Ruminococcaceae.Subdoligranulum	HAAO
43778	ENSG00000162885	rs704719	0.151411562	0.194567981	0.480641494	0.437972119	0.525563047	-0.345286153	0.35932797	-0.270150763	0.362113196	0.263476051	0.506600883	0.346189859	0.286650128	0.206222765	0.684544559	0.904512699	Bacteria.Firmicutes.Clostridia.Clostridiales.Ruminococcaceae.Subdoligranulum	B3GALNT2
43779	ENSG00000162889	rs6668054	0.834568668	0.190988843	0.948397726	0.442144506	0.044881565	-0.599940237	-0.018358129	0.403793345	0.214054904	0.454079022	0.282582088	0.522213622	0.588997523	0.203909312	0.778556936	0.904512699	Bacteria.Firmicutes.Clostridia.Clostridiales.Ruminococcaceae.Subdoligranulum	MAPKAPK2
43780	ENSG00000162896	rs4313398	0.788727904	0.97736538	0.990256427	0.513661026	0.139384933	0.008477355	0.007641633	-0.237937521	0.518056765	0.2976615	0.623378709	0.362326333	0.578006944	0.497137054	0.786527799	0.904512699	Bacteria.Firmicutes.Clostridia.Clostridiales.Ruminococcaceae.Subdoligranulum	PIGR
43781	ENSG00000162909	rs751128	0.106475142	0.27688821	0.613776282	0.544792356	0.36795367	-0.202522245	-0.166994943	-0.159551683	0.224828724	0.184715646	0.329314956	0.262105449	0.238835658	0.251971242	0.712866954	0.904512699	Bacteria.Firmicutes.Clostridia.Clostridiales.Ruminococcaceae.Subdoligranulum	CAPN2
43782	ENSG00000162910	rs849749	0.249085715	0.524235277	0.293842167	0.546710727	-0.416605055	0.156498155	0.520454505	-0.201727894	0.358268217	0.244437975	0.49185075	0.33298204	0.363507905	0.359803283	0.608847708	0.904512699	Bacteria.Firmicutes.Clostridia.Clostridiales.Ruminococcaceae.Subdoligranulum	MRPL55
43783	ENSG00000162929	rs1665278	0.212905701	0.696439459	0.051261465	0.396201103	0.456671883	-0.10656762	-0.873694273	0.280736089	0.36307957	0.271967788	0.440067013	0.328735699	0.336828917	0.418708583	0.386086766	0.904512699	Bacteria.Firmicutes.Clostridia.Clostridiales.Ruminococcaceae.Subdoligranulum	SANBR
43784	ENSG00000162949	rs10186446	0.513789453	0.683018705	0.245991819	0.589504177	0.131592913	0.14463685	-0.301325612	-0.236959947	0.200448303	0.352637224	0.257423832	0.437031131	0.493516219	0.415678474	0.58335789	0.904512699	Bacteria.Firmicutes.Clostridia.Clostridiales.Ruminococcaceae.Subdoligranulum	CAPN13
43785	ENSG00000162961	rs12991444	0.895012938	0.629643205	0.902231958	0.339149927	-0.030577443	0.150321548	0.038132333	-0.367229733	0.230819548	0.310268545	0.309225557	0.381408679	0.607874369	0.399211959	0.773505144	0.904512699	Bacteria.Firmicutes.Clostridia.Clostridiales.Ruminococcaceae.Subdoligranulum	DPY30
43786	ENSG00000162971	rs281764	0.043502073	0.006075144	0.195973777	0.021307039	-0.674068664	0.645582299	0.561232408	-0.695172514	0.327470003	0.227713993	0.429624493	0.294722239	0.155313435	0.026091265	0.556248764	0.713936793	Bacteria.Firmicutes.Clostridia.Clostridiales.Ruminococcaceae.Subdoligranulum	TYW5
43787	ENSG00000162976	rs12987956	0.90125078	0.534407952	0.478786566	0.185672127	0.047636527	-0.198743035	-0.310837353	0.500453999	0.382439486	0.318208887	0.436382442	0.374189844	0.610205175	0.362985039	0.683589783	0.904512699	Bacteria.Firmicutes.Clostridia.Clostridiales.Ruminococcaceae.Subdoligranulum	SLC66A3
43788	ENSG00000162989	rs2652421	0.038402597	0.020198847	0.056408082	0.152311875	0.615462124	-0.574532746	-0.691422402	0.456060112	0.291298955	0.241377977	0.35603792	0.314928098	0.14443663	0.054189123	0.398454349	0.886493278	Bacteria.Firmicutes.Clostridia.Clostridiales.Ruminococcaceae.Subdoligranulum	KCNJ3
43789	ENSG00000162994	rs17046778	0.053860305	0.000118159	0.419493566	0.657347949	-0.31032005	0.970397801	-0.155380749	0.141977318	0.158082907	0.237059563	0.191265821	0.318624	0.172909181	0.001752343	0.660927561	0.904512699	Bacteria.Firmicutes.Clostridia.Clostridiales.Ruminococcaceae.Subdoligranulum	CLHC1
43790	ENSG00000162999	rs2138485	0.074832155	0.100154956	0.830390905	0.872205832	1.136763202	-0.57800958	-0.167077149	-0.069632272	0.62800946	0.346633832	0.776919714	0.431203317	0.20272225	0.138069999	0.757077275	0.904512699	Bacteria.Firmicutes.Clostridia.Clostridiales.Ruminococcaceae.Subdoligranulum	DUSP19
43791	ENSG00000163002	rs1829121	0.089325406	0.006285789	0.34976389	0.053319335	0.434704128	-0.92442194	-0.306440382	0.785200614	0.252097156	0.327483812	0.325400642	0.399066148	0.218479159	0.026634379	0.638858248	0.847861013	Bacteria.Firmicutes.Clostridia.Clostridiales.Ruminococcaceae.Subdoligranulum	NUP35
43792	ENSG00000163006	rs6748168	0.830725812	0.842569225	0.978072656	0.947373005	0.294425148	-0.140735522	-0.041649646	-0.052103579	1.371847739	0.705823675	1.509608805	0.786378404	0.587915452	0.460799285	0.784586917	0.908374552	Bacteria.Firmicutes.Clostridia.Clostridiales.Ruminococcaceae.Subdoligranulum	CCDC138
43793	ENSG00000163029	rs300159	0.251233563	0.078835835	0.601260732	0.255573531	-0.443720762	0.507814233	0.247076227	-0.414553539	0.383338793	0.284469671	0.470515533	0.361463187	0.365108292	0.120710657	0.708581255	0.904512699	Bacteria.Firmicutes.Clostridia.Clostridiales.Ruminococcaceae.Subdoligranulum	SMC6
43794	ENSG00000163053	rs73998720	0.852569482	0.355318638	0.980969632	0.16112827	0.043796265	0.371896231	-0.007048363	-0.682299639	0.234743439	0.399519099	0.294370337	0.481442394	0.595620856	0.288962862	0.785211904	0.889944135	Bacteria.Firmicutes.Clostridia.Clostridiales.Ruminococcaceae.Subdoligranulum	SLC16A14
43795	ENSG00000163069	rs2219576	0.172435869	0.098243814	0.40220174	0.259150565	-0.370571906	0.388035641	0.307506243	-0.360184959	0.268652427	0.231366249	0.364720389	0.316450521	0.302827365	0.135731078	0.654047306	0.904512699	Bacteria.Firmicutes.Clostridia.Clostridiales.Ruminococcaceae.Subdoligranulum	SGCB
43796	ENSG00000163072	rs2632372	0.822004742	0.613542742	0.221732782	0.82075727	0.088381285	0.159201764	-0.594053266	0.086199458	0.391302126	0.313739677	0.481566611	0.378939651	0.585510873	0.393738127	0.569259646	0.904512699	Bacteria.Firmicutes.Clostridia.Clostridiales.Ruminococcaceae.Subdoligranulum	NOSTRIN
43797	ENSG00000163110	rs3762876	0.158884462	0.862356431	0.106290103	0.873689806	0.361893844	-0.042686383	-0.501951204	-0.05541748	0.253970094	0.245249059	0.306539088	0.347244515	0.292357015	0.46717923	0.482554401	0.904512699	Bacteria.Firmicutes.Clostridia.Clostridiales.Ruminococcaceae.Subdoligranulum	PDLIM5
43798	ENSG00000163121	rs596069	0.007060966	0.019426909	0.307082275	0.963581358	1.204863541	-0.68508632	-0.551800675	0.016178145	0.433289349	0.285951289	0.536077651	0.35297643	0.058851307	0.052757881	0.615194545	0.910781621	Bacteria.Firmicutes.Clostridia.Clostridiales.Ruminococcaceae.Subdoligranulum	NEURL3
43799	ENSG00000163125	rs12042229	0.091825368	0.239766213	0.122896561	0.435706136	0.425793761	-0.319902891	-0.503152781	0.270210515	0.248894004	0.269669853	0.321968515	0.344551653	0.222320548	0.23174337	0.497750388	0.904512699	Bacteria.Firmicutes.Clostridia.Clostridiales.Ruminococcaceae.Subdoligranulum	RPRD2
43800	ENSG00000163131	rs3754212	0.283560091	0.753838416	0.0065281	0.451391679	0.219700289	0.083185226	-0.774765307	0.257022025	0.203207686	0.264172169	0.275799348	0.339261759	0.3806545	0.434293835	0.237313588	0.904512699	Bacteria.Firmicutes.Clostridia.Clostridiales.Ruminococcaceae.Subdoligranulum	CTSS
43801	ENSG00000163138	rs11726872	0.306246098	0.96992131	0.458788689	0.20325947	0.187730242	-0.020887046	-0.177161154	-0.779765235	0.182063528	0.551833326	0.237732278	0.606788323	0.396965979	0.495574015	0.67502981	0.904512699	Bacteria.Firmicutes.Clostridia.Clostridiales.Ruminococcaceae.Subdoligranulum	PACRGL
43802	ENSG00000163161	rs4150404	0.124194547	0.104747254	0.033890597	0.037038663	0.72128796	-0.463362477	-1.226248743	0.739586802	0.463181606	0.281697928	0.566010749	0.347479541	0.258462627	0.14142238	0.349567511	0.791162856	Bacteria.Firmicutes.Clostridia.Clostridiales.Ruminococcaceae.Subdoligranulum	ERCC3
43803	ENSG00000163281	rs1994693	0.866848653	0.979459066	0.944447678	0.846005054	-0.047188462	0.005171613	-0.028185342	0.05668327	0.280354724	0.200102182	0.402955227	0.290708409	0.599468803	0.497835839	0.777080307	0.904512699	Bacteria.Firmicutes.Clostridia.Clostridiales.Ruminococcaceae.Subdoligranulum	GNPDA2
43804	ENSG00000163293	rs7685636	0.183545671	0.339267413	0.614583934	0.882535899	0.888483304	-0.360495389	-0.411251103	-0.069541824	0.661066693	0.374506043	0.812844236	0.46883704	0.313006096	0.28223113	0.712866954	0.904512699	Bacteria.Firmicutes.Clostridia.Clostridiales.Ruminococcaceae.Subdoligranulum	NIPAL1
43805	ENSG00000163319	rs55656993	0.092399752	0.050878888	0.025739475	0.084743316	0.361873201	-0.660264616	-0.601092706	0.893580883	0.211911756	0.332001915	0.26344088	0.510579588	0.222879514	0.093136448	0.318128613	0.860350982	Bacteria.Firmicutes.Clostridia.Clostridiales.Ruminococcaceae.Subdoligranulum	MRPS18C
43806	ENSG00000163362	rs184164	0.173437025	0.899384051	0.020972805	0.457325813	0.292955984	-0.030295869	-0.646400655	0.222615669	0.212886011	0.23868727	0.273306801	0.297753097	0.302827365	0.476649918	0.304738805	0.904512699	Bacteria.Firmicutes.Clostridia.Clostridiales.Ruminococcaceae.Subdoligranulum	INAVA
43807	ENSG00000163374	rs678157	0.569782085	0.29215055	0.499474	0.507751291	0.13426843	-0.346627569	0.216403022	-0.270614526	0.235050339	0.326421493	0.318680026	0.406346363	0.509989647	0.261321932	0.691263447	0.904512699	Bacteria.Firmicutes.Clostridia.Clostridiales.Ruminococcaceae.Subdoligranulum	YY1AP1
43808	ENSG00000163389	rs6794833	0.717741116	0.557699405	0.628778694	0.767177939	0.125451415	-0.171643281	0.203715818	-0.101250159	0.345565749	0.29128678	0.419415288	0.340575746	0.560890864	0.37185492	0.715942041	0.904512699	Bacteria.Firmicutes.Clostridia.Clostridiales.Ruminococcaceae.Subdoligranulum	POGLUT1
43809	ENSG00000163406	rs4285028	0.062949162	0.019935059	0.265521864	0.208351733	-0.34009613	0.618139934	0.279051454	-0.417456169	0.17980397	0.2591251	0.248495815	0.328565134	0.189407293	0.053753367	0.588821854	0.904512699	Bacteria.Firmicutes.Clostridia.Clostridiales.Ruminococcaceae.Subdoligranulum	SLC15A2
43810	ENSG00000163466	rs6738394	0.575827701	0.21743035	0.68102867	0.644863315	-0.146847448	0.313806922	-0.147573803	-0.152464629	0.261162651	0.251996176	0.357420506	0.3292732	0.511646425	0.218778637	0.729507142	0.904512699	Bacteria.Firmicutes.Clostridia.Clostridiales.Ruminococcaceae.Subdoligranulum	ARPC2
43811	ENSG00000163467	rs7529701	0.02368251	0.007764384	0.711287736	0.720446151	-0.708670413	0.599761191	0.149825184	-0.104305409	0.306008457	0.218405666	0.403052881	0.290224118	0.111956956	0.030005088	0.738054768	0.904512699	Bacteria.Firmicutes.Clostridia.Clostridiales.Ruminococcaceae.Subdoligranulum	TSACC
43812	ENSG00000163501	rs6741325	0.470859403	0.531795178	0.633982224	0.511343277	0.13178657	-0.209465322	-0.111015564	-0.289733349	0.181710701	0.333237143	0.232080431	0.438773753	0.475544915	0.362086592	0.718846538	0.904512699	Bacteria.Firmicutes.Clostridia.Clostridiales.Ruminococcaceae.Subdoligranulum	IHH
43813	ENSG00000163515	rs1374821	0.084280265	0.002337629	0.482401524	0.766364755	0.34979902	-0.716484211	-0.173424394	0.098864326	0.199565939	0.226286505	0.24549087	0.331357759	0.213563862	0.013954339	0.685507603	0.904512699	Bacteria.Firmicutes.Clostridia.Clostridiales.Ruminococcaceae.Subdoligranulum	RETNLB
43814	ENSG00000163521	rs35328001	0.275867886	0.002200927	0.686881631	0.643406841	0.203407243	-0.924186852	0.099029794	0.167626835	0.185125547	0.290035992	0.244595947	0.360427786	0.377505193	0.013502201	0.730182535	0.904512699	Bacteria.Firmicutes.Clostridia.Clostridiales.Ruminococcaceae.Subdoligranulum	GLB1L
43815	ENSG00000163576	rs11128927	0.018461305	6.98E-06	0.01978571	0.050541982	-0.403948585	0.816320812	-0.508611313	0.451205252	0.167188902	0.167212787	0.212941834	0.226540056	0.099911162	0.000207086	0.304738805	0.82888715	Bacteria.Firmicutes.Clostridia.Clostridiales.Ruminococcaceae.Subdoligranulum	EFHB
43816	ENSG00000163596	rs149846585	0.075035453	0.151798867	0.13515727	0.595354201	-0.321357162	0.44618872	0.329126162	0.233627113	0.177662172	0.307719908	0.217590833	0.43776437	0.202813617	0.178979575	0.506616587	0.904512699	Bacteria.Firmicutes.Clostridia.Clostridiales.Ruminococcaceae.Subdoligranulum	ICA1L
43817	ENSG00000163605	rs9830783	0.024306344	0.165364559	0.307528982	0.531230127	0.573943858	-0.280038247	-0.338633368	-0.168938231	0.248975174	0.199628703	0.329290706	0.268392015	0.113378789	0.187342928	0.615194545	0.904512699	Bacteria.Firmicutes.Clostridia.Clostridiales.Ruminococcaceae.Subdoligranulum	PPP4R2
43818	ENSG00000163607	rs4682451	0.117728741	0.051021076	0.806062774	0.42267334	-0.814428423	0.629877248	0.16171605	-0.323312386	0.513809626	0.316922239	0.65605752	0.400728816	0.252782144	0.093306752	0.756618385	0.904512699	Bacteria.Firmicutes.Clostridia.Clostridiales.Ruminococcaceae.Subdoligranulum	GTPBP8
43819	ENSG00000163608	rs984706	0.707601939	0.834472178	0.188767337	0.275469736	-0.211327959	0.07197986	0.919332274	-0.457542835	0.560991951	0.343092444	0.692291692	0.416071811	0.556238355	0.458468434	0.553233676	0.904512699	Bacteria.Firmicutes.Clostridia.Clostridiales.Ruminococcaceae.Subdoligranulum	NEPRO
43820	ENSG00000163634	rs113386200	0.590620977	0.23506701	0.786618083	0.154609259	-0.170875393	0.357720657	0.105503731	-0.569455809	0.316099932	0.298511505	0.388155317	0.395470126	0.516565512	0.228598137	0.753568162	0.886493278	Bacteria.Firmicutes.Clostridia.Clostridiales.Ruminococcaceae.Subdoligranulum	THOC7
43821	ENSG00000163636	rs2888013	0.800637175	0.733915009	0.961822437	0.712142992	0.05353962	-0.132427272	0.013165267	-0.163931554	0.211166259	0.38793719	0.273997708	0.442374295	0.580533526	0.428283279	0.782596356	0.904512699	Bacteria.Firmicutes.Clostridia.Clostridiales.Ruminococcaceae.Subdoligranulum	PSMD6
43822	ENSG00000163684	rs2292679	0.016446076	0.012726274	0.11360574	0.482844222	0.475736488	-0.713172903	-0.399545014	0.241339573	0.193250392	0.27845911	0.249174883	0.341975099	0.094230267	0.041355786	0.491187961	0.904512699	Bacteria.Firmicutes.Clostridia.Clostridiales.Ruminococcaceae.Subdoligranulum	RPP14
43823	ENSG00000163702	rs279555	0.023293708	0.015350522	0.493585107	0.30130051	-0.850907613	0.667111194	0.323490827	-0.349601985	0.366359629	0.268053155	0.469885877	0.335571358	0.111232952	0.045745094	0.690119878	0.904512699	Bacteria.Firmicutes.Clostridia.Clostridiales.Ruminococcaceae.Subdoligranulum	IL17RC
43824	ENSG00000163737	rs10518118	0.491614225	0.249540261	0.830249719	0.856539031	-0.149404777	0.366115442	-0.061187489	-0.070340104	0.216027688	0.315154157	0.284285453	0.387569651	0.484216844	0.237169398	0.757077275	0.904512699	Bacteria.Firmicutes.Clostridia.Clostridiales.Ruminococcaceae.Subdoligranulum	PF4
43825	ENSG00000163738	rs16850883	0.377206744	0.446897136	0.289645579	0.56578099	0.196043572	-0.264346403	-0.301911368	0.250009993	0.220509782	0.345473517	0.282827032	0.433157122	0.434636274	0.327038149	0.607841062	0.904512699	Bacteria.Firmicutes.Clostridia.Clostridiales.Ruminococcaceae.Subdoligranulum	MTHFD2L
43826	ENSG00000163746	rs76774339	0.779297102	0.995263103	0.830507021	0.225481974	0.061671625	0.002050782	0.05897255	-0.527357875	0.219173365	0.344126487	0.27441706	0.431015365	0.575869842	0.501672483	0.757077275	0.904512699	Bacteria.Firmicutes.Clostridia.Clostridiales.Ruminococcaceae.Subdoligranulum	PLSCR2
43827	ENSG00000163781	rs9865536	0.418630208	0.454036872	0.350166252	0.430074948	0.168306607	-0.305876844	-0.252915265	0.43898596	0.206790802	0.406129015	0.268789647	0.552919876	0.456428002	0.330606136	0.639022061	0.904512699	Bacteria.Firmicutes.Clostridia.Clostridiales.Ruminococcaceae.Subdoligranulum	TOPBP1
43828	ENSG00000163820	rs59226168	0.069254784	0.022489904	0.301609424	0.282730324	0.407529396	-0.779061457	-0.300445467	0.450616196	0.220663768	0.333376827	0.288573499	0.416064965	0.19655481	0.05759944	0.612030129	0.904512699	Bacteria.Firmicutes.Clostridia.Clostridiales.Ruminococcaceae.Subdoligranulum	FYCO1
43829	ENSG00000163827	rs34946699	0.728315594	0.270328965	0.554593736	0.812921519	-0.080837906	0.341144485	-0.170195787	0.08989876	0.231729687	0.306885855	0.286561924	0.378349683	0.563600761	0.249220826	0.69750631	0.904512699	Bacteria.Firmicutes.Clostridia.Clostridiales.Ruminococcaceae.Subdoligranulum	LRRC2
43830	ENSG00000163832	rs2291298	0.221530421	0.168989094	0.525416659	0.795114453	0.441150995	-0.330731076	-0.284378665	0.079769028	0.357458703	0.237816969	0.445449082	0.305947899	0.344186759	0.189815988	0.694018703	0.904512699	Bacteria.Firmicutes.Clostridia.Clostridiales.Ruminococcaceae.Subdoligranulum	ELP6
43831	ENSG00000163875	rs6426021	0.730335914	0.605891155	0.191660674	0.200802205	-0.097360941	0.131899985	-0.47984776	0.418427633	0.281273353	0.25442132	0.363741375	0.323816181	0.563600761	0.391255779	0.554761548	0.904512699	Bacteria.Firmicutes.Clostridia.Clostridiales.Ruminococcaceae.Subdoligranulum	MEAF6
43832	ENSG00000163877	rs11264069	0.053499318	0.083579103	0.011621495	0.042977235	0.649859968	-0.426732729	-1.045313108	0.612796229	0.330537741	0.242894642	0.402701435	0.296933368	0.172719008	0.125025011	0.27017579	0.799023948	Bacteria.Firmicutes.Clostridia.Clostridiales.Ruminococcaceae.Subdoligranulum	SNIP1
43833	ENSG00000163900	rs2140287	0.124974561	0.038891084	0.496519336	0.141715809	-0.51256075	0.548523823	0.27681045	-0.476455236	0.329839992	0.260291429	0.404834675	0.320363865	0.25882934	0.079977591	0.691263447	0.886493278	Bacteria.Firmicutes.Clostridia.Clostridiales.Ruminococcaceae.Subdoligranulum	TMEM41A
43834	ENSG00000163913	rs2260840	0.364780066	0.319882326	0.209467411	0.488538212	0.182823062	-0.301178389	-0.333757516	0.282245794	0.200334411	0.300501616	0.263341201	0.405212608	0.427735012	0.273648934	0.563957335	0.904512699	Bacteria.Firmicutes.Clostridia.Clostridiales.Ruminococcaceae.Subdoligranulum	IFT122
43835	ENSG00000163930	rs123602	0.604943499	0.342343407	0.477132	0.401478682	0.126390304	-0.277229373	-0.214530542	0.357199012	0.243152768	0.289857338	0.300043622	0.423005137	0.522784374	0.283783606	0.683136531	0.904512699	Bacteria.Firmicutes.Clostridia.Clostridiales.Ruminococcaceae.Subdoligranulum	BAP1
43836	ENSG00000163933	rs13084937	0.576430033	0.226618442	0.842270218	0.489713393	-0.124366025	0.389321695	-0.05671713	0.331391692	0.221530585	0.318985624	0.283903978	0.477063371	0.511646425	0.224055102	0.759678214	0.904512699	Bacteria.Firmicutes.Clostridia.Clostridiales.Ruminococcaceae.Subdoligranulum	RFT1
43837	ENSG00000163935	rs9847710	0.001553286	0.000439659	0.092535054	0.157682281	0.941277599	-0.821691117	-0.586038672	0.415277174	0.285084865	0.222002395	0.34332789	0.290579865	0.023222299	0.004769124	0.463669503	0.886493278	Bacteria.Firmicutes.Clostridia.Clostridiales.Ruminococcaceae.Subdoligranulum	SFMBT1
43838	ENSG00000163938	rs1108842	0.40349988	0.098205865	0.47404049	0.971640173	0.220350012	-0.410248292	0.263440242	-0.011042651	0.262074093	0.244582357	0.365867081	0.309436308	0.450396606	0.135731078	0.680999869	0.912236942	Bacteria.Firmicutes.Clostridia.Clostridiales.Ruminococcaceae.Subdoligranulum	GNL3
43839	ENSG00000163945	rs10000797	0.125303701	0.432407692	0.005801416	0.244498435	0.242049793	0.241857782	-0.570214548	0.454705334	0.155900725	0.306182946	0.199964258	0.387217068	0.259062415	0.321591286	0.224740567	0.904512699	Bacteria.Firmicutes.Clostridia.Clostridiales.Ruminococcaceae.Subdoligranulum	UVSSA
43840	ENSG00000163947	rs115071469	0.47372909	0.605796974	0.66224096	0.798539842	-0.16325994	0.230788223	0.124830256	-0.141683454	0.226575942	0.445049868	0.284482211	0.552868931	0.476466892	0.391255779	0.726561215	0.904512699	Bacteria.Firmicutes.Clostridia.Clostridiales.Ruminococcaceae.Subdoligranulum	ARHGEF3
43841	ENSG00000163956	rs78108551	0.931138582	0.985948473	0.41130566	0.212411783	-0.020100711	0.005522226	-0.235794305	0.560094576	0.231727699	0.312365304	0.285174349	0.444820039	0.616823205	0.499214746	0.658468038	0.904512699	Bacteria.Firmicutes.Clostridia.Clostridiales.Ruminococcaceae.Subdoligranulum	LRPAP1
43842	ENSG00000163959	rs2342307	0.084276883	0.025372023	0.88866255	0.901180346	-0.745149434	0.648709193	-0.069237117	-0.041185664	0.42511494	0.283574079	0.492655746	0.330413224	0.213563862	0.061432735	0.770800295	0.904920976	Bacteria.Firmicutes.Clostridia.Clostridiales.Ruminococcaceae.Subdoligranulum	SLC51A
43843	ENSG00000163960	rs7374260	0.61521344	0.233899702	0.176431125	0.026017901	-0.170615239	0.308624602	0.571193036	-0.72912792	0.337825574	0.256893082	0.418008426	0.320177301	0.525926098	0.228325333	0.541076446	0.760097794	Bacteria.Firmicutes.Clostridia.Clostridiales.Ruminococcaceae.Subdoligranulum	UBXN7
43844	ENSG00000163975	rs61370412	0.393610926	0.580701819	0.346643969	0.820064391	0.179494646	-0.213165274	-0.25490957	0.110798322	0.209029307	0.384011358	0.268923528	0.485169372	0.444544314	0.381476381	0.63626583	0.904512699	Bacteria.Firmicutes.Clostridia.Clostridiales.Ruminococcaceae.Subdoligranulum	MELTF
43845	ENSG00000164002	rs7522878	0.781649362	0.435354049	0.897784986	0.858879489	-0.070743647	0.267644572	0.039645327	-0.090866799	0.254195939	0.341016895	0.307434023	0.509066371	0.575869842	0.322816753	0.773505144	0.904512699	Bacteria.Firmicutes.Clostridia.Clostridiales.Ruminococcaceae.Subdoligranulum	EXO5
43846	ENSG00000164008	rs3738504	0.256476855	0.067760697	0.683223898	0.877207048	-0.387646999	0.405333238	-0.169976339	0.04450813	0.338651605	0.218262106	0.414701329	0.286943357	0.367591714	0.109751654	0.72963065	0.904512699	Bacteria.Firmicutes.Clostridia.Clostridiales.Ruminococcaceae.Subdoligranulum	C1orf50
43847	ENSG00000164032	rs73832925	0.60718873	0.217711638	0.269987565	0.017708286	-0.119593439	0.432119504	0.321285035	-0.971261941	0.231518198	0.347219374	0.288812918	0.399264618	0.523401044	0.218778637	0.592228091	0.713936793	Bacteria.Firmicutes.Clostridia.Clostridiales.Ruminococcaceae.Subdoligranulum	H2AZ1
43848	ENSG00000164039	rs2069274	0.626420499	0.677993839	0.322260598	0.384374794	0.127739898	-0.113842678	-0.324023431	0.283608871	0.261194693	0.272970015	0.324900144	0.323869238	0.530392371	0.414536073	0.620627001	0.904512699	Bacteria.Firmicutes.Clostridia.Clostridiales.Ruminococcaceae.Subdoligranulum	BDH2
43849	ENSG00000164045	rs3731487	0.298040714	0.397007349	0.063008157	0.07281061	0.279449537	-0.211973597	-0.64530779	0.629786769	0.26641638	0.248642842	0.341243476	0.345439877	0.391722102	0.306230011	0.41370485	0.851567528	Bacteria.Firmicutes.Clostridia.Clostridiales.Ruminococcaceae.Subdoligranulum	CDC25A
43850	ENSG00000164054	rs6442124	0.201165184	0.343234408	0.117996131	0.145184892	-0.387660306	0.227132462	0.604511885	-0.453169382	0.300250587	0.237920311	0.381659606	0.30740256	0.327347745	0.284026081	0.491395966	0.886493278	Bacteria.Firmicutes.Clostridia.Clostridiales.Ruminococcaceae.Subdoligranulum	SHISA5
43851	ENSG00000164080	rs60123882	0.123126351	0.007734081	0.191793446	0.01692762	-0.349640597	0.968766163	0.369324814	-1.039868468	0.223875531	0.352596555	0.280045894	0.424363789	0.257876357	0.030005088	0.554761548	0.713936793	Bacteria.Firmicutes.Clostridia.Clostridiales.Ruminococcaceae.Subdoligranulum	RAD54L2
43852	ENSG00000164081	rs4067	0.011079619	0.010140015	0.238930706	0.387783431	1.870510254	-1.020775122	-0.976451521	0.390705977	0.715619342	0.385607806	0.821645431	0.449401291	0.077950654	0.035891102	0.5812448	0.904512699	Bacteria.Firmicutes.Clostridia.Clostridiales.Ruminococcaceae.Subdoligranulum	TEX264
43853	ENSG00000164099	rs883686	0.383258123	0.695130643	0.398335334	0.92748932	0.298748141	-0.097852913	-0.365886764	-0.029182815	0.340352873	0.248597642	0.430397449	0.319453345	0.439281374	0.418374842	0.654047306	0.907287324	Bacteria.Firmicutes.Clostridia.Clostridiales.Ruminococcaceae.Subdoligranulum	PRSS12
43854	ENSG00000164111	rs6817933	0.047583742	0.077914565	0.076996048	0.183722971	-0.628226325	0.409548556	0.714780896	-0.412031108	0.311202202	0.228698592	0.397880785	0.306693147	0.162141934	0.11985725	0.438850336	0.904512699	Bacteria.Firmicutes.Clostridia.Clostridiales.Ruminococcaceae.Subdoligranulum	ANXA5
43855	ENSG00000164116	rs6816498	0.883189511	0.875133241	0.651403575	0.891158116	-0.0377282	-0.051187568	0.149014971	0.052691111	0.25578982	0.324479608	0.328312934	0.383576255	0.604313715	0.47047579	0.72454445	0.904512699	Bacteria.Firmicutes.Clostridia.Clostridiales.Ruminococcaceae.Subdoligranulum	GUCY1A1
43856	ENSG00000164128	rs35911422	0.412700819	0.989508212	0.844800448	0.060768498	0.153532637	0.004152685	-0.0467997	-0.778969725	0.186243233	0.314602183	0.23813189	0.408306784	0.454277952	0.50017587	0.760486801	0.847861013	Bacteria.Firmicutes.Clostridia.Clostridiales.Ruminococcaceae.Subdoligranulum	NPY1R
43857	ENSG00000164142	rs6825241	0.115293668	0.845918441	0.11027084	0.866085255	0.396777346	-0.046017982	-0.556880354	-0.051176912	0.248626369	0.235875538	0.344019193	0.302300749	0.248908408	0.462204917	0.486974928	0.904512699	Bacteria.Firmicutes.Clostridia.Clostridiales.Ruminococcaceae.Subdoligranulum	FHIP1A
43858	ENSG00000164176	rs305661	0.44849977	0.684883026	0.850346285	0.895732299	0.160021497	-0.131291775	-0.049485756	-0.051362541	0.209874258	0.322105613	0.261251152	0.390410575	0.46787737	0.415899355	0.762451649	0.904512699	Bacteria.Firmicutes.Clostridia.Clostridiales.Ruminococcaceae.Subdoligranulum	EDIL3
43859	ENSG00000164181	rs35453042	0.044538613	0.061098038	0.064804287	0.709486305	0.401648895	-0.539036651	-0.483104969	0.131357849	0.196114234	0.28291329	0.257248558	0.351076071	0.156321311	0.103401143	0.418130116	0.904512699	Bacteria.Firmicutes.Clostridia.Clostridiales.Ruminococcaceae.Subdoligranulum	ELOVL7
43860	ENSG00000164187	rs10071838	0.001775954	0.007560819	0.007183123	0.167358101	0.712352115	-0.718366859	-0.781993481	0.466883808	0.218666229	0.260673689	0.281850388	0.334416293	0.025481814	0.029715464	0.240587465	0.898256166	Bacteria.Firmicutes.Clostridia.Clostridiales.Ruminococcaceae.Subdoligranulum	LMBRD2
43861	ENSG00000164199	rs4916848	0.01589988	0.034102851	0.03092778	0.109847119	1.537245548	-0.795812151	-1.553511475	0.700085084	0.621110106	0.367781802	0.704470995	0.43196053	0.093678877	0.073984962	0.33770368	0.886493278	Bacteria.Firmicutes.Clostridia.Clostridiales.Ruminococcaceae.Subdoligranulum	ADGRV1
43862	ENSG00000164219	rs1017208	0.00895869	0.008481927	0.012561182	0.064721851	0.580117582	-0.759552964	-0.707701431	0.666496001	0.215387937	0.279907006	0.275784923	0.354790319	0.068808071	0.031820341	0.272579756	0.847861013	Bacteria.Firmicutes.Clostridia.Clostridiales.Ruminococcaceae.Subdoligranulum	PGGT1B
43863	ENSG00000164253	rs1563830	0.14513239	0.243126794	0.020194948	0.010813006	-0.486617748	0.309456966	0.913506972	-0.817315104	0.330048115	0.262753292	0.383778458	0.311592262	0.279747643	0.233380342	0.304738805	0.713936793	Bacteria.Firmicutes.Clostridia.Clostridiales.Ruminococcaceae.Subdoligranulum	WDR41
43864	ENSG00000164258	rs4147744	0.71714942	0.28951948	0.053839656	0.754274958	0.068047814	0.345901023	-0.483962498	0.12483854	0.187032959	0.323950587	0.246517821	0.397179407	0.560611619	0.259118212	0.391442619	0.904512699	Bacteria.Firmicutes.Clostridia.Clostridiales.Ruminococcaceae.Subdoligranulum	NDUFS4
43865	ENSG00000164266	rs6580502	0.128862563	0.215538482	0.39886429	0.903004688	0.580738833	-0.333913202	-0.425028376	0.04344951	0.377626862	0.267027395	0.500530594	0.355165443	0.263010462	0.218098563	0.654047306	0.904920976	Bacteria.Firmicutes.Clostridia.Clostridiales.Ruminococcaceae.Subdoligranulum	SPINK1
43866	ENSG00000164270	rs10476898	0.073250205	0.903045745	0.109510769	0.34932434	0.500647176	0.03042195	-0.565420829	-0.291871011	0.275038037	0.248781265	0.348534337	0.309645364	0.200939922	0.477636063	0.485055525	0.904512699	Bacteria.Firmicutes.Clostridia.Clostridiales.Ruminococcaceae.Subdoligranulum	HTR4
43867	ENSG00000164284	rs41291957	0.082670594	0.000851775	0.193922651	0.055183944	-0.344491682	1.070494015	0.322251682	-0.871344678	0.195492667	0.306278147	0.245539109	0.44638745	0.212534987	0.007154469	0.555066325	0.847861013	Bacteria.Firmicutes.Clostridia.Clostridiales.Ruminococcaceae.Subdoligranulum	GRPEL2
43868	ENSG00000164292	rs466748	0.037419009	0.025281001	0.689843961	0.691275498	1.144417124	-0.716532082	-0.264366457	0.155742558	0.538795396	0.313019657	0.659556544	0.390457949	0.142742837	0.061375443	0.730792036	0.904512699	Bacteria.Firmicutes.Clostridia.Clostridiales.Ruminococcaceae.Subdoligranulum	RHOBTB3
43869	ENSG00000164296	rs4705403	0.690720403	0.088578584	0.576538461	0.910155354	0.075389635	-0.757684405	0.143576017	-0.061261869	0.188649224	0.438353611	0.255821853	0.540818001	0.549697797	0.128866386	0.70294818	0.904920976	Bacteria.Firmicutes.Clostridia.Clostridiales.Ruminococcaceae.Subdoligranulum	TIGD6
43870	ENSG00000164303	rs72699721	0.784075725	0.389605783	0.496182455	0.732718215	0.05068595	0.450313875	-0.158221119	-0.208014489	0.184225347	0.519969105	0.231216456	0.606526237	0.576210125	0.302859048	0.691263447	0.904512699	Bacteria.Firmicutes.Clostridia.Clostridiales.Ruminococcaceae.Subdoligranulum	ENPP6
43871	ENSG00000164307	rs1057569	0.074648273	0.325854492	0.266935396	0.7850808	0.486989636	-0.317377144	-0.375668941	-0.10631869	0.268865057	0.320626155	0.335533693	0.388284521	0.20272225	0.275893464	0.589416228	0.904512699	Bacteria.Firmicutes.Clostridia.Clostridiales.Ruminococcaceae.Subdoligranulum	ERAP1
43872	ENSG00000164308	rs2910686	4.98E-06	3.55E-08	0.442288697	0.296975867	-0.7531951	0.982219925	-0.147453231	0.209204209	0.151474227	0.157416634	0.190757299	0.199004434	0.000657614	3.75E-06	0.669279444	0.904512699	Bacteria.Firmicutes.Clostridia.Clostridiales.Ruminococcaceae.Subdoligranulum	ERAP2
43873	ENSG00000164323	rs113289632	0.428503731	0.057221235	0.641674575	0.07680358	0.154106744	-0.876283784	-0.117830682	0.954423401	0.193440508	0.452754715	0.252038521	0.530922547	0.46150739	0.100353575	0.720576132	0.860099272	Bacteria.Firmicutes.Clostridia.Clostridiales.Ruminococcaceae.Subdoligranulum	CFAP97
43874	ENSG00000164327	rs10075480	0.193708707	0.814674135	0.433061115	0.111792829	0.226747145	-0.070405644	-0.176343878	-0.661353097	0.17268561	0.299166624	0.223563515	0.410337197	0.32088973	0.453507586	0.669279444	0.886493278	Bacteria.Firmicutes.Clostridia.Clostridiales.Ruminococcaceae.Subdoligranulum	RICTOR
43875	ENSG00000164329	rs745183	0.87902946	0.294054777	0.397136798	0.435035995	0.030741923	0.451436659	-0.218488754	-0.404813771	0.201202791	0.426815575	0.256355723	0.515430989	0.603454007	0.262311561	0.654047306	0.904512699	Bacteria.Firmicutes.Clostridia.Clostridiales.Ruminococcaceae.Subdoligranulum	TENT2
43876	ENSG00000164338	rs12652195	0.648723507	0.288140685	0.806760557	0.349259425	0.11308442	-0.246955019	-0.080794641	0.288642705	0.247110523	0.230617508	0.328979771	0.30617894	0.537352577	0.258583512	0.756618385	0.904512699	Bacteria.Firmicutes.Clostridia.Clostridiales.Ruminococcaceae.Subdoligranulum	UTP15
43877	ENSG00000164344	rs7663027	0.683149846	0.635186433	0.971019126	0.066219402	0.105519618	0.114755671	-0.011762613	-0.584189187	0.257378751	0.240755082	0.32254454	0.31275532	0.548553944	0.401517898	0.783579185	0.847861013	Bacteria.Firmicutes.Clostridia.Clostridiales.Ruminococcaceae.Subdoligranulum	KLKB1
43878	ENSG00000164346	rs16872259	0.133086969	0.005196636	0.120447539	0.118654635	-0.26641186	0.83211271	-0.343429828	0.56663911	0.175178868	0.287848253	0.218296033	0.358401252	0.268426084	0.023827738	0.495694188	0.886493278	Bacteria.Firmicutes.Clostridia.Clostridiales.Ruminococcaceae.Subdoligranulum	NSA2
43879	ENSG00000164347	rs116165962	0.028972008	0.05668287	0.004730076	0.039299645	0.460923469	-0.693626786	-0.760090694	0.928375751	0.206449903	0.357581721	0.259943782	0.441492561	0.124104552	0.099629716	0.224740567	0.799023948	Bacteria.Firmicutes.Clostridia.Clostridiales.Ruminococcaceae.Subdoligranulum	GFM2
43880	ENSG00000164363	rs10061504	0.356496981	0.351891642	0.664172141	0.699357937	-0.234200495	0.228167528	-0.162276234	0.121714585	0.252217021	0.243364526	0.372089863	0.313799803	0.423839813	0.287126178	0.727080846	0.904512699	Bacteria.Firmicutes.Clostridia.Clostridiales.Ruminococcaceae.Subdoligranulum	SLC6A18
43881	ENSG00000164366	rs6896634	0.121535296	0.037875433	0.243532719	0.050069232	-0.328708425	0.909019345	0.321224123	-0.996256341	0.20956205	0.429026374	0.272981982	0.499140527	0.256411394	0.078880006	0.582393849	0.82888715	Bacteria.Firmicutes.Clostridia.Clostridiales.Ruminococcaceae.Subdoligranulum	CCDC127
43882	ENSG00000164402	rs55901462	0.236587976	0.898638609	0.046115284	0.680731707	0.294430395	0.029671165	-0.612213187	0.128421777	0.246504544	0.23203689	0.301190838	0.310728152	0.354152054	0.476504299	0.379812162	0.904512699	Bacteria.Firmicutes.Clostridia.Clostridiales.Ruminococcaceae.Subdoligranulum	SEPTIN8
43883	ENSG00000164414	rs9450696	0.522615693	0.634782443	0.061986385	0.129187333	0.222392132	-0.118592069	-0.84121856	0.471199766	0.346003194	0.248506416	0.443066266	0.306663545	0.494671816	0.401517898	0.412446848	0.886493278	Bacteria.Firmicutes.Clostridia.Clostridiales.Ruminococcaceae.Subdoligranulum	SLC35A1
43884	ENSG00000164418	rs144372962	0.578528132	0.840645922	0.521476439	0.774412381	0.178657218	-0.049898371	-0.270063617	0.092383686	0.320001715	0.247191149	0.419019407	0.321015332	0.51206049	0.460277861	0.694018703	0.904512699	Bacteria.Firmicutes.Clostridia.Clostridiales.Ruminococcaceae.Subdoligranulum	GRIK2
43885	ENSG00000164483	rs3813363	0.969202648	0.430872763	0.16446254	0.805593306	0.009690522	0.188031646	-0.45653686	0.073204364	0.250045204	0.237245328	0.3247435	0.296246911	0.623656305	0.321363274	0.530168112	0.904512699	Bacteria.Firmicutes.Clostridia.Clostridiales.Ruminococcaceae.Subdoligranulum	SAMD3
43886	ENSG00000164484	rs6901603	0.670113823	0.197394955	0.05128973	0.686298788	0.090154522	0.312833104	-0.561428915	-0.1212108	0.210688487	0.24024556	0.28281888	0.298793194	0.544098746	0.207251862	0.386086766	0.904512699	Bacteria.Firmicutes.Clostridia.Clostridiales.Ruminococcaceae.Subdoligranulum	TMEM200A
43887	ENSG00000164520	rs55803037	0.58833983	0.006253397	0.664585601	0.404817218	0.102750908	-1.149982974	0.103356383	0.473136488	0.188913472	0.407122369	0.237301743	0.564314451	0.515701726	0.026590505	0.727249945	0.904512699	Bacteria.Firmicutes.Clostridia.Clostridiales.Ruminococcaceae.Subdoligranulum	RAET1E
43888	ENSG00000164535	rs7783398	0.973299608	0.448947311	0.870420895	0.23774841	0.006947785	0.226482497	-0.043689738	-0.447032645	0.206795401	0.29733484	0.266792023	0.375204125	0.624684925	0.327750847	0.767477402	0.904512699	Bacteria.Firmicutes.Clostridia.Clostridiales.Ruminococcaceae.Subdoligranulum	DAGLB
43889	ENSG00000164576	rs6884266	0.389386195	0.143806033	0.619723754	0.85276982	-0.463882616	0.424680666	-0.38315826	-0.07833751	0.535387265	0.287073785	0.768478955	0.420459043	0.44185911	0.173066168	0.714539517	0.904512699	Bacteria.Firmicutes.Clostridia.Clostridiales.Ruminococcaceae.Subdoligranulum	SAP30L
43890	ENSG00000164615	rs141776401	0.546001873	0.47359883	0.692733147	0.62474094	-0.125220048	0.315471295	0.104752246	-0.272769603	0.206328558	0.437688967	0.263936378	0.555033931	0.499932482	0.337852054	0.731864335	0.904512699	Bacteria.Firmicutes.Clostridia.Clostridiales.Ruminococcaceae.Subdoligranulum	CAMLG
43891	ENSG00000164627	rs113412831	0.558378608	0.031487122	0.723791995	0.789494176	-0.115517103	0.676141738	-0.086798648	0.113004124	0.196377387	0.307664237	0.244568339	0.421573099	0.504599288	0.069989987	0.741430551	0.904512699	Bacteria.Firmicutes.Clostridia.Clostridiales.Ruminococcaceae.Subdoligranulum	KIF6
43892	ENSG00000164638	rs6463370	0.141498787	0.103860819	0.314320842	0.378176054	0.61992965	-0.437341893	-0.505893929	0.290439107	0.416603778	0.265185806	0.498945718	0.327354379	0.275855739	0.140646771	0.618022532	0.904512699	Bacteria.Firmicutes.Clostridia.Clostridiales.Ruminococcaceae.Subdoligranulum	SLC29A4
43893	ENSG00000164647	rs2108052	0.704540469	0.414531197	0.136619153	0.603374071	-0.076889114	-0.351666302	0.391516452	-0.280177695	0.201890171	0.428273726	0.25982331	0.53667378	0.555071194	0.31362984	0.507160864	0.904512699	Bacteria.Firmicutes.Clostridia.Clostridiales.Ruminococcaceae.Subdoligranulum	STEAP1
43894	ENSG00000164663	rs2149275	0.436935329	0.562783171	0.226165241	0.341817897	0.138246603	-0.168935148	-0.277712782	0.353142094	0.176756588	0.290440711	0.227315874	0.368823416	0.464756246	0.374193128	0.571392158	0.904512699	Bacteria.Firmicutes.Clostridia.Clostridiales.Ruminococcaceae.Subdoligranulum	USP49
43895	ENSG00000164683	rs450638	0.233182534	0.217628804	0.867433261	0.845859143	-0.392527604	0.305629764	-0.08594746	0.06899049	0.326226035	0.245536819	0.512902043	0.3534885	0.352667995	0.218778637	0.767132136	0.904512699	Bacteria.Firmicutes.Clostridia.Clostridiales.Ruminococcaceae.Subdoligranulum	HEY1
43896	ENSG00000164715	rs17169462	0.1310465	0.932580519	0.029266993	0.937749932	0.355153721	0.027065413	-0.612946669	0.030861259	0.232280351	0.318709266	0.275063592	0.393656552	0.265654569	0.485146936	0.331770645	0.907711896	Bacteria.Firmicutes.Clostridia.Clostridiales.Ruminococcaceae.Subdoligranulum	LMTK2
43897	ENSG00000164733	rs1736089	0.190778637	0.235246112	0.291652357	0.426010357	-0.34745533	0.34115122	0.352701895	-0.281101987	0.262853618	0.284794708	0.331796091	0.35094224	0.317796546	0.228655171	0.607841062	0.904512699	Bacteria.Firmicutes.Clostridia.Clostridiales.Ruminococcaceae.Subdoligranulum	CTSB
43898	ENSG00000164749	rs7845303	0.198213503	0.118154974	0.030705955	0.25552684	0.253349658	0.459209512	-0.556114391	-0.49345372	0.194924248	0.290050336	0.251835241	0.43021623	0.324917135	0.152268503	0.336799393	0.904512699	Bacteria.Firmicutes.Clostridia.Clostridiales.Ruminococcaceae.Subdoligranulum	HNF4G
43899	ENSG00000164758	rs7007867	0.361388283	0.346737452	0.919449821	0.616456484	-0.376746527	0.393832012	0.049014644	-0.22602534	0.409906452	0.415564495	0.482833906	0.449121774	0.425426201	0.285490364	0.776318941	0.904512699	Bacteria.Firmicutes.Clostridia.Clostridiales.Ruminococcaceae.Subdoligranulum	MED30
43900	ENSG00000164761	rs11573896	0.580980506	0.118660717	0.781007714	0.907753799	0.126639537	-0.62902161	0.078450365	-0.058707121	0.228306163	0.397865094	0.281039761	0.504712627	0.512973153	0.152816519	0.75184351	0.904920976	Bacteria.Firmicutes.Clostridia.Clostridiales.Ruminococcaceae.Subdoligranulum	TNFRSF11B
43901	ENSG00000164764	rs201315147	0.025820362	0.276395945	0.034668637	0.634346124	-0.420523811	0.550219732	0.53216827	-0.271476167	0.184407456	0.501323411	0.246740263	0.568137292	0.116756353	0.251971242	0.352174293	0.904512699	Bacteria.Firmicutes.Clostridia.Clostridiales.Ruminococcaceae.Subdoligranulum	SBSPON
43902	ENSG00000164815	rs11773664	0.2253109	0.201836981	0.160211535	0.573975257	0.282091962	-0.445713361	-0.409586391	0.280438682	0.230470884	0.345735123	0.288369187	0.496333418	0.347308443	0.209597148	0.526540873	0.904512699	Bacteria.Firmicutes.Clostridia.Clostridiales.Ruminococcaceae.Subdoligranulum	ORC5
43903	ENSG00000164818	rs62432865	0.895477676	0.816716056	0.230581242	0.160583756	-0.030279919	0.083703269	-0.353598232	0.628736375	0.229595979	0.359707768	0.292221316	0.443061834	0.608017375	0.453984686	0.572332252	0.889944135	Bacteria.Firmicutes.Clostridia.Clostridiales.Ruminococcaceae.Subdoligranulum	DNAAF5
43904	ENSG00000164825	rs11362	0.188275626	0.281707557	0.707958743	0.441973545	0.339219509	-0.227528859	-0.11880137	-0.206843359	0.255157212	0.209633041	0.315774853	0.267403583	0.316330061	0.254558714	0.738054768	0.904512699	Bacteria.Firmicutes.Clostridia.Clostridiales.Ruminococcaceae.Subdoligranulum	DEFB1
43905	ENSG00000164850	rs13226443	0.017443576	0.001810418	0.219877102	0.055095127	-0.760298697	0.704210851	0.511137221	-0.567667431	0.311779361	0.216589069	0.412669904	0.290705287	0.096365479	0.011924699	0.569259646	0.847861013	Bacteria.Firmicutes.Clostridia.Clostridiales.Ruminococcaceae.Subdoligranulum	GPER1
43906	ENSG00000164855	rs3814481	0.075883874	0.228879479	0.349586046	0.981591416	0.548195822	-0.279813873	-0.374938074	-0.006842255	0.303972721	0.230391845	0.397988567	0.295416374	0.202815121	0.225234776	0.638858248	0.913307714	Bacteria.Firmicutes.Clostridia.Clostridiales.Ruminococcaceae.Subdoligranulum	TMEM184A
43907	ENSG00000164880	rs3752714	0.101611778	0.022792707	0.604669744	0.34095099	0.438098036	-0.5482396	-0.181193263	0.28959494	0.26387737	0.235149776	0.348319381	0.301908078	0.232702398	0.057843575	0.70986104	0.904512699	Bacteria.Firmicutes.Clostridia.Clostridiales.Ruminococcaceae.Subdoligranulum	INTS1
43908	ENSG00000164902	rs79476787	0.26998221	0.010756871	0.744821391	0.145233	-0.229790983	1.087231976	0.085677515	-0.72584381	0.206563793	0.414185262	0.262137088	0.492428157	0.374213557	0.037001409	0.746121634	0.886493278	Bacteria.Firmicutes.Clostridia.Clostridiales.Ruminococcaceae.Subdoligranulum	PHAX
43909	ENSG00000164904	rs34323751	0.25262569	0.047137562	0.561799145	0.721823634	-0.277204136	0.76123868	-0.182649352	-0.158964109	0.240193057	0.376310198	0.313227211	0.444597119	0.365776867	0.089212765	0.700115333	0.904512699	Bacteria.Firmicutes.Clostridia.Clostridiales.Ruminococcaceae.Subdoligranulum	ALDH7A1
43910	ENSG00000164924	rs71506350	0.447067919	0.839750581	0.984648128	0.237817026	0.273860473	-0.047858213	-0.008096296	-0.335853833	0.358042562	0.235741334	0.419172429	0.281931017	0.466962085	0.460185835	0.785657011	0.904512699	Bacteria.Firmicutes.Clostridia.Clostridiales.Ruminococcaceae.Subdoligranulum	YWHAZ
43911	ENSG00000164934	rs3098215	0.8080694	0.62026086	0.945908117	0.862495948	0.06933816	-0.189882764	-0.023416631	0.077243568	0.284296188	0.381423362	0.343832301	0.4442478	0.583253125	0.396307729	0.777723915	0.904512699	Bacteria.Firmicutes.Clostridia.Clostridiales.Ruminococcaceae.Subdoligranulum	DCAF13
43912	ENSG00000164935	rs35723041	0.009658668	0.004833031	0.254209039	0.27505481	-0.987394461	0.661752033	0.558960974	-0.331255431	0.370452305	0.226901963	0.485965373	0.3009683	0.07197573	0.022765404	0.584998275	0.904512699	Bacteria.Firmicutes.Clostridia.Clostridiales.Ruminococcaceae.Subdoligranulum	DCSTAMP
43913	ENSG00000164944	rs60655325	0.253132283	0.521695058	0.407229082	0.878881584	0.289279087	-0.19796797	-0.271039486	0.060333211	0.250926235	0.30732062	0.324945399	0.394388849	0.365777653	0.358683281	0.657050586	0.904512699	Bacteria.Firmicutes.Clostridia.Clostridiales.Ruminococcaceae.Subdoligranulum	VIRMA
43914	ENSG00000164972	rs10814108	0.613277819	0.501641838	0.966441578	0.296658044	0.109607479	-0.202515252	0.011324661	-0.418048549	0.215842443	0.299746897	0.268156123	0.397402808	0.524867056	0.348940221	0.783060845	0.904512699	Bacteria.Firmicutes.Clostridia.Clostridiales.Ruminococcaceae.Subdoligranulum	C9orf24
43915	ENSG00000164976	rs10814108	0.124789207	0.729178793	0.048699433	0.324203777	0.292477207	0.090833035	-0.469382042	-0.344029922	0.188119025	0.261246552	0.233713387	0.34635926	0.258801592	0.427218289	0.386086766	0.904512699	Bacteria.Firmicutes.Clostridia.Clostridiales.Ruminococcaceae.Subdoligranulum	MYORG
43916	ENSG00000164978	rs10971957	1.35E-06	1.76E-09	0.109037546	0.00908236	-1.164368819	1.075747636	0.469692815	-0.573912362	0.219020296	0.15412297	0.289132181	0.213487216	0.000268897	3.71E-07	0.485055525	0.713936793	Bacteria.Firmicutes.Clostridia.Clostridiales.Ruminococcaceae.Subdoligranulum	NUDT2
43917	ENSG00000164983	rs28371029	0.918459072	0.225108411	0.432482674	0.353680621	0.020075177	0.309273286	-0.194811963	-0.31650468	0.195345481	0.252566661	0.246665062	0.338850351	0.612708363	0.223298256	0.669279444	0.904512699	Bacteria.Firmicutes.Clostridia.Clostridiales.Ruminococcaceae.Subdoligranulum	TMEM65
43918	ENSG00000165028	rs10739906	0.68003805	0.578924462	0.346887012	0.286788617	0.07147143	-0.088476186	0.216751035	-0.221015618	0.172534281	0.158639916	0.228783243	0.205811031	0.547709954	0.380995124	0.63626583	0.904512699	Bacteria.Firmicutes.Clostridia.Clostridiales.Ruminococcaceae.Subdoligranulum	NIPSNAP3B
43919	ENSG00000165055	rs143687079	0.086621025	0.065626744	0.112595054	0.24041791	0.432477595	-0.624478998	-0.49723963	0.519073106	0.248631716	0.333574451	0.309216487	0.438178583	0.214425249	0.107728213	0.490894969	0.904512699	Bacteria.Firmicutes.Clostridia.Clostridiales.Ruminococcaceae.Subdoligranulum	METTL2B
43920	ENSG00000165060	rs4744811	0.50286424	0.592643939	0.838448665	0.555882593	-0.197140277	0.166882473	-0.079140038	0.232740733	0.292629828	0.310406627	0.386644303	0.393152501	0.488290435	0.385804372	0.758526485	0.904512699	Bacteria.Firmicutes.Clostridia.Clostridiales.Ruminococcaceae.Subdoligranulum	FXN
43921	ENSG00000165115	rs10868071	0.007373404	0.036094335	0.002593273	0.040297777	0.50594737	-0.433714227	-0.722079526	0.528951853	0.182984562	0.202713915	0.230598924	0.25285632	0.060610643	0.076299823	0.204492829	0.799023948	Bacteria.Firmicutes.Clostridia.Clostridiales.Ruminococcaceae.Subdoligranulum	KIF27
43922	ENSG00000165118	rs1572031	0.009231704	0.000874465	0.136394671	0.019425034	-1.282971518	1.028492943	0.85664953	-0.846207861	0.478325154	0.294964539	0.568170164	0.353196858	0.069784779	0.007280622	0.507160864	0.713936793	Bacteria.Firmicutes.Clostridia.Clostridiales.Ruminococcaceae.Subdoligranulum	C9orf64
43923	ENSG00000165138	rs7020056	0.02091441	0.005233125	0.949129803	0.702982193	0.79083621	-0.739108134	0.029594535	0.126848694	0.334217443	0.255895472	0.462106299	0.33123471	0.107671218	0.023856713	0.778556936	0.904512699	Bacteria.Firmicutes.Clostridia.Clostridiales.Ruminococcaceae.Subdoligranulum	ANKS6
43924	ENSG00000165152	rs10819943	0.806528842	0.71888143	0.657261165	0.539141681	0.071960115	0.109535467	-0.160967813	-0.216310246	0.292649156	0.3030038	0.361144408	0.350396918	0.583204989	0.423932885	0.726108869	0.904512699	Bacteria.Firmicutes.Clostridia.Clostridiales.Ruminococcaceae.Subdoligranulum	PGAP4
43925	ENSG00000165171	rs10233067	1.70E-05	1.42E-05	0.137844182	0.237229834	1.801739579	-1.122814468	-0.725235996	0.34745639	0.388298704	0.239458842	0.482818746	0.291301995	0.001436087	0.000347811	0.509803823	0.904512699	Bacteria.Firmicutes.Clostridia.Clostridiales.Ruminococcaceae.Subdoligranulum	METTL27
43926	ENSG00000165181	rs111522444	0.524923041	0.272037476	0.693934853	0.773012091	-0.144145832	0.360734876	-0.121436776	0.119561984	0.225519506	0.325678622	0.307242378	0.41281845	0.495717575	0.249814471	0.732493371	0.904512699	Bacteria.Firmicutes.Clostridia.Clostridiales.Ruminococcaceae.Subdoligranulum	SHOC1
43927	ENSG00000165219	rs2841332	0.870845323	0.792163533	0.899224277	0.658022456	0.055022445	0.071510942	-0.052206422	-0.149564029	0.337109568	0.270288965	0.410654789	0.336358229	0.601537078	0.446863697	0.773505144	0.904512699	Bacteria.Firmicutes.Clostridia.Clostridiales.Ruminococcaceae.Subdoligranulum	GAPVD1
43928	ENSG00000165233	rs2298242	0.329725688	0.248646592	0.557652099	0.694021988	-0.45042647	0.318234122	-0.329006158	0.132990136	0.458720679	0.273415672	0.558271816	0.336574116	0.408752503	0.236630779	0.697571919	0.904512699	Bacteria.Firmicutes.Clostridia.Clostridiales.Ruminococcaceae.Subdoligranulum	CARD19
43929	ENSG00000165264	rs3824456	0.272045179	0.587781273	0.151891003	0.862211307	0.253224572	-0.13796176	-0.416077897	-0.058338351	0.228619888	0.253270466	0.287019169	0.334818742	0.375722338	0.383955552	0.517408693	0.904512699	Bacteria.Firmicutes.Clostridia.Clostridiales.Ruminococcaceae.Subdoligranulum	NDUFB6
43930	ENSG00000165280	rs739844	0.530315078	0.373647793	0.664881304	0.831589534	-0.22447893	0.212053527	-0.223046071	0.073858792	0.355833848	0.236735955	0.512586	0.345931118	0.496886309	0.295549984	0.727249945	0.904512699	Bacteria.Firmicutes.Clostridia.Clostridiales.Ruminococcaceae.Subdoligranulum	VCP
43931	ENSG00000165325	rs11020308	0.004617486	1.16E-05	0.976903696	0.280386147	-0.597179654	0.87015063	0.008064095	-0.286611827	0.203639272	0.183425085	0.277489239	0.263338194	0.044899799	0.000296867	0.784586917	0.904512699	Bacteria.Firmicutes.Clostridia.Clostridiales.Ruminococcaceae.Subdoligranulum	DEUP1
43932	ENSG00000165355	rs190286297	0.123050584	0.221436804	0.377191597	0.820517607	0.34307331	-0.35863473	-0.255880511	-0.080924904	0.219625264	0.290537334	0.28780517	0.35526885	0.257876357	0.221236623	0.646238822	0.904512699	Bacteria.Firmicutes.Clostridia.Clostridiales.Ruminococcaceae.Subdoligranulum	FBXO33
43933	ENSG00000165383	rs10776658	0.459841643	0.524687906	0.937056441	0.884638713	-0.216399946	0.149750283	0.029517094	0.044035197	0.291071378	0.234154528	0.372353842	0.302328056	0.471831459	0.359828689	0.77638783	0.904512699	Bacteria.Firmicutes.Clostridia.Clostridiales.Ruminococcaceae.Subdoligranulum	LRRC18
43934	ENSG00000165409	rs12050078	0.885593003	0.257183296	0.898653207	0.496874257	0.031624846	-0.433443822	-0.037287388	0.303028166	0.218947613	0.37922839	0.29164014	0.443544872	0.605603311	0.241676858	0.773505144	0.904512699	Bacteria.Firmicutes.Clostridia.Clostridiales.Ruminococcaceae.Subdoligranulum	TSHR
43935	ENSG00000165416	rs9526974	0.327286174	0.408950964	0.066127422	0.1306558	0.267327976	-0.200596558	-0.675752774	0.487820045	0.270870953	0.241381973	0.36164949	0.318718573	0.40780343	0.31126881	0.423042906	0.886493278	Bacteria.Firmicutes.Clostridia.Clostridiales.Ruminococcaceae.Subdoligranulum	SUGT1
43936	ENSG00000165449	rs35467361	0.439679198	0.050701682	0.410506663	0.797712749	-0.181015037	0.47230544	-0.235732233	0.08205457	0.232835823	0.237302913	0.284610327	0.318849884	0.464756246	0.093098996	0.658468038	0.904512699	Bacteria.Firmicutes.Clostridia.Clostridiales.Ruminococcaceae.Subdoligranulum	SLC16A9
43937	ENSG00000165475	rs7999297	0.05651932	0.169128473	0.001541817	0.014354123	0.562882069	-0.324869066	-1.194028366	0.800718679	0.289982274	0.233679316	0.361370036	0.318402395	0.17681984	0.189860201	0.180940621	0.713936793	Bacteria.Firmicutes.Clostridia.Clostridiales.Ruminococcaceae.Subdoligranulum	CRYL1
43938	ENSG00000165476	rs74550243	0.069219784	0.112688071	0.013580975	0.062604822	0.441511256	-0.462419755	-0.766845273	0.680588854	0.239032998	0.28763901	0.302361952	0.359334086	0.19655481	0.148037218	0.283103093	0.847861013	Bacteria.Firmicutes.Clostridia.Clostridiales.Ruminococcaceae.Subdoligranulum	REEP3
43939	ENSG00000165480	rs5024334	0.107504521	0.025127543	0.113945508	0.028456162	-0.62796497	0.5701583	0.80968816	-0.732309976	0.384852019	0.24880373	0.505443413	0.326907427	0.239662937	0.06130999	0.491187961	0.765297968	Bacteria.Firmicutes.Clostridia.Clostridiales.Ruminococcaceae.Subdoligranulum	SKA3
43940	ENSG00000165490	rs2374348	0.20191948	0.146747419	0.756815169	0.81772096	0.385844372	-0.348321744	0.12715235	-0.074346021	0.299350819	0.237212775	0.408909775	0.321289682	0.327683524	0.174744106	0.747007725	0.904512699	Bacteria.Firmicutes.Clostridia.Clostridiales.Ruminococcaceae.Subdoligranulum	DDIAS
43941	ENSG00000165501	rs6572592	0.621198238	0.366977321	0.557448885	0.913078267	-0.267316938	0.289617422	-0.384148039	0.044448406	0.538413347	0.318824977	0.651501945	0.405640574	0.528995948	0.292811792	0.697571919	0.904920976	Bacteria.Firmicutes.Clostridia.Clostridiales.Ruminococcaceae.Subdoligranulum	LRR1
43942	ENSG00000165502	rs3007030	0.851654449	0.932362449	0.203752989	0.289213453	0.09291678	-0.025073332	-0.767629391	0.39880942	0.494915823	0.294297233	0.59800521	0.373262516	0.595313766	0.485146936	0.559986686	0.904512699	Bacteria.Firmicutes.Clostridia.Clostridiales.Ruminococcaceae.Subdoligranulum	RPL36AL
43943	ENSG00000165568	rs2924280	0.008268591	0.006945055	0.288097705	0.372574044	2.096767806	-1.182460793	-0.937409937	0.436683994	0.77002662	0.424315644	0.875316106	0.486412174	0.065493539	0.028351989	0.607275772	0.904512699	Bacteria.Firmicutes.Clostridia.Clostridiales.Ruminococcaceae.Subdoligranulum	AKR1E2
43944	ENSG00000165621	rs9513199	0.540020113	0.351972195	0.256833027	0.284579847	-0.179302654	0.232946768	-0.429513792	0.336891945	0.29108069	0.248503924	0.375510634	0.312268293	0.499096987	0.287126178	0.584998275	0.904512699	Bacteria.Firmicutes.Clostridia.Clostridiales.Ruminococcaceae.Subdoligranulum	OXGR1
43945	ENSG00000165650	rs17545387	0.126305767	0.313824943	0.206936269	0.967678749	0.36719787	-0.295282262	-0.398273486	-0.015234929	0.237145145	0.290926109	0.312480608	0.374563804	0.260239097	0.270785618	0.562464556	0.912189149	Bacteria.Firmicutes.Clostridia.Clostridiales.Ruminococcaceae.Subdoligranulum	PDZD8
43946	ENSG00000165661	rs79849109	0.45153139	0.271942142	0.661515333	0.763906487	0.276843878	-0.298063276	0.203494888	-0.103816934	0.365539376	0.269043454	0.46269365	0.344222436	0.469308925	0.249814471	0.726561215	0.904512699	Bacteria.Firmicutes.Clostridia.Clostridiales.Ruminococcaceae.Subdoligranulum	QSOX2
43947	ENSG00000165669	rs722525	0.257833633	0.073193986	0.510570959	0.466170366	-0.263945113	0.57487224	-0.194123637	0.320812498	0.231249594	0.31575136	0.293443315	0.437686723	0.368432544	0.115018918	0.694018703	0.904512699	Bacteria.Firmicutes.Clostridia.Clostridiales.Ruminococcaceae.Subdoligranulum	FAM204A
43948	ENSG00000165672	rs11198807	0.028410497	0.070323228	0.487301941	0.48498506	0.646193626	-0.435842622	-0.259262887	-0.214195135	0.288378403	0.236921109	0.371156707	0.305007347	0.123459678	0.111897188	0.687786929	0.904512699	Bacteria.Firmicutes.Clostridia.Clostridiales.Ruminococcaceae.Subdoligranulum	PRDX3
43949	ENSG00000165689	rs4400499	0.17157058	0.214910062	0.160114743	0.20948597	-0.301794674	0.449489408	0.399502411	-0.556986555	0.218343848	0.358954841	0.281203445	0.439491393	0.302245579	0.217910646	0.526540873	0.904512699	Bacteria.Firmicutes.Clostridia.Clostridiales.Ruminococcaceae.Subdoligranulum	ENTR1
43950	ENSG00000165730	rs77240029	0.615834424	0.0288546	0.750037766	0.315154935	-0.107685179	0.747696064	-0.084158249	0.567841096	0.213597229	0.334642544	0.263058356	0.561015656	0.525926098	0.066072593	0.746510629	0.904512699	Bacteria.Firmicutes.Clostridia.Clostridiales.Ruminococcaceae.Subdoligranulum	STOX1
43951	ENSG00000165731	rs2506007	0.005282645	0.005166253	0.406453639	0.796185749	-0.73375628	0.637263864	0.276049836	0.077093561	0.254337029	0.220286757	0.330402833	0.297276678	0.048864205	0.023793299	0.656424271	0.904512699	Bacteria.Firmicutes.Clostridia.Clostridiales.Ruminococcaceae.Subdoligranulum	RET
43952	ENSG00000165732	rs2429026	0.903814535	0.79544848	0.750600637	0.83258887	-0.046166888	-0.068783165	0.152216677	0.0691182	0.380571319	0.264253307	0.476904272	0.325690116	0.610558476	0.447659767	0.746572307	0.904512699	Bacteria.Firmicutes.Clostridia.Clostridiales.Ruminococcaceae.Subdoligranulum	DDX21
43953	ENSG00000165792	rs2741731	0.52224767	0.80050084	0.03870063	0.086768056	0.155812478	-0.073419179	-0.615027626	0.626100652	0.242201846	0.289371218	0.291555211	0.360117546	0.494671816	0.449452139	0.366359755	0.860350982	Bacteria.Firmicutes.Clostridia.Clostridiales.Ruminococcaceae.Subdoligranulum	METTL17
43954	ENSG00000165795	rs4982396	0.348855692	0.218714725	0.475750612	0.92102819	0.176059083	-0.410150759	-0.179844145	0.04146928	0.186597968	0.330294159	0.250741168	0.416698814	0.419551134	0.219557012	0.682141633	0.907287324	Bacteria.Firmicutes.Clostridia.Clostridiales.Ruminococcaceae.Subdoligranulum	NDRG2
43955	ENSG00000165799	rs3748352	0.284643381	0.062061103	0.962867071	0.79279784	0.208301656	-0.846820967	0.011848772	0.132490507	0.193102446	0.446148139	0.253541324	0.502342388	0.380809212	0.103895669	0.782596356	0.904512699	Bacteria.Firmicutes.Clostridia.Clostridiales.Ruminococcaceae.Subdoligranulum	RNASE7
43956	ENSG00000165801	rs4982396	0.177374985	0.006034824	0.963505493	0.550217179	0.259537394	-0.956057508	-0.011748117	0.255272512	0.190354042	0.336942727	0.255788395	0.425086641	0.306570352	0.026031	0.782596356	0.904512699	Bacteria.Firmicutes.Clostridia.Clostridiales.Ruminococcaceae.Subdoligranulum	ARHGEF40
43957	ENSG00000165806	rs7918733	0.856073754	0.115461322	0.095783957	0.598439753	0.043321359	0.382564206	-0.545817112	-0.161614483	0.237917704	0.239832835	0.323005935	0.305391929	0.596948534	0.150062699	0.470147791	0.904512699	Bacteria.Firmicutes.Clostridia.Clostridiales.Ruminococcaceae.Subdoligranulum	CASP7
43958	ENSG00000165810	rs12659188	0.200634662	0.179926037	0.611219428	0.563215031	-0.31894622	0.272115568	0.167825779	-0.159296886	0.246735721	0.200771251	0.328576856	0.274174079	0.326706699	0.197704711	0.712272702	0.904512699	Bacteria.Firmicutes.Clostridia.Clostridiales.Ruminococcaceae.Subdoligranulum	BTNL9
43959	ENSG00000165828	rs75240178	0.465880314	0.485508524	0.517699044	0.568121732	0.532277872	-0.286058288	-0.568293972	0.287146342	0.725716286	0.407828913	0.873776258	0.50051784	0.474537993	0.342869151	0.694018703	0.904512699	Bacteria.Firmicutes.Clostridia.Clostridiales.Ruminococcaceae.Subdoligranulum	PRAP1
43960	ENSG00000165832	rs7099565	0.458601201	0.123509878	0.161925706	0.363912851	-0.222081521	0.368265269	-0.563938387	0.293750415	0.297885993	0.236046593	0.398693634	0.321301616	0.47142507	0.156814493	0.528457554	0.904512699	Bacteria.Firmicutes.Clostridia.Clostridiales.Ruminococcaceae.Subdoligranulum	TRUB1
43961	ENSG00000165841	rs35709381	0.011969534	0.035636983	0.008125438	0.433972267	0.51141564	-0.611688531	-0.68547108	0.300326092	0.197875087	0.28516834	0.251142831	0.38150318	0.080132766	0.075754824	0.244006596	0.904512699	Bacteria.Firmicutes.Clostridia.Clostridiales.Ruminococcaceae.Subdoligranulum	CYP2C19
43962	ENSG00000165863	rs3010455	0.015398109	0.004581151	0.466517875	0.302321243	0.628463505	-0.771789152	-0.246269482	0.333812894	0.25264656	0.2629324	0.336250258	0.321098707	0.091853751	0.021850045	0.677523324	0.904512699	Bacteria.Firmicutes.Clostridia.Clostridiales.Ruminococcaceae.Subdoligranulum	C10orf82
43963	ENSG00000165899	rs10778739	0.163157293	0.074423677	0.18227767	0.276373017	0.308536402	-0.514757526	-0.370501029	0.414840079	0.218779143	0.283970312	0.274859222	0.377956321	0.295669434	0.116373275	0.54663417	0.904512699	Bacteria.Firmicutes.Clostridia.Clostridiales.Ruminococcaceae.Subdoligranulum	OTOGL
43964	ENSG00000165916	rs11600581	0.290692001	0.407337477	0.122859909	0.239083776	0.292294906	-0.237818734	-0.552929082	0.448611368	0.274418196	0.285183755	0.35378521	0.377613109	0.385665886	0.310735912	0.497750388	0.904512699	Bacteria.Firmicutes.Clostridia.Clostridiales.Ruminococcaceae.Subdoligranulum	PSMC3
43965	ENSG00000165929	rs10140190	0.051158072	0.224404444	0.92336139	0.158320927	0.526504852	-0.299898856	0.033030002	-0.419896418	0.265071438	0.244535267	0.34203557	0.294270587	0.16983198	0.223027751	0.776318941	0.886493278	Bacteria.Firmicutes.Clostridia.Clostridiales.Ruminococcaceae.Subdoligranulum	TC2N
43966	ENSG00000165934	rs61976605	0.225208073	0.101318143	0.410402699	0.513810164	0.256658056	-0.502276883	-0.225978687	0.28964794	0.20964422	0.302268728	0.272773512	0.441226677	0.347308443	0.139067567	0.658468038	0.904512699	Bacteria.Firmicutes.Clostridia.Clostridiales.Ruminococcaceae.Subdoligranulum	CPSF2
43967	ENSG00000165948	rs8012444	0.02003624	0.002640976	0.143040428	0.009476276	-0.675600643	0.729612574	0.590032312	-0.827824587	0.283453687	0.233464066	0.398072822	0.309758393	0.105336454	0.01496513	0.513144806	0.713936793	Bacteria.Firmicutes.Clostridia.Clostridiales.Ruminococcaceae.Subdoligranulum	IFI27L1
43968	ENSG00000165959	rs10138328	0.129126724	0.372190356	0.078584115	0.656848026	0.296857414	-0.253012815	-0.445265957	0.16525965	0.193167928	0.281597658	0.249216243	0.370295883	0.26310064	0.294875791	0.443660263	0.904512699	Bacteria.Firmicutes.Clostridia.Clostridiales.Ruminococcaceae.Subdoligranulum	CLMN
43969	ENSG00000165966	rs10880103	0.507420494	0.864991186	0.117377392	0.260199212	-0.169924987	-0.048244917	0.496127973	-0.407509957	0.254954649	0.282649508	0.312693849	0.358825719	0.490670128	0.467550638	0.491395966	0.904512699	Bacteria.Firmicutes.Clostridia.Clostridiales.Ruminococcaceae.Subdoligranulum	PDZRN4
43970	ENSG00000165983	rs1055337	0.402724394	0.74849186	0.732311613	0.645809165	0.263391186	-0.082077455	-0.141253512	-0.149977591	0.312746417	0.254921475	0.411214257	0.324832322	0.44982121	0.432394678	0.744275201	0.904512699	Bacteria.Firmicutes.Clostridia.Clostridiales.Ruminococcaceae.Subdoligranulum	PTER
43971	ENSG00000166002	rs2605596	0.737470898	0.930814489	0.815109568	0.245037329	0.09017392	-0.017331548	0.083672441	-0.321248698	0.267879945	0.198865514	0.356392873	0.273884193	0.565592162	0.484759601	0.756746978	0.904512699	Bacteria.Firmicutes.Clostridia.Clostridiales.Ruminococcaceae.Subdoligranulum	SMCO4
43972	ENSG00000166024	rs1048757	0.5911448	0.792871726	0.074129304	0.410085484	0.17321094	0.06412139	-0.74984126	0.253420699	0.320873901	0.243207287	0.413225633	0.305689814	0.516834683	0.446880769	0.435643845	0.904512699	Bacteria.Firmicutes.Clostridia.Clostridiales.Ruminococcaceae.Subdoligranulum	R3HCC1L
43973	ENSG00000166037	rs7749	0.820046283	0.246846024	0.539395999	0.704179095	-0.064096417	0.390884536	-0.214282164	-0.154133244	0.28063993	0.334545001	0.347329951	0.404193146	0.585510873	0.235587461	0.694909029	0.904512699	Bacteria.Firmicutes.Clostridia.Clostridiales.Ruminococcaceae.Subdoligranulum	CEP57
43974	ENSG00000166046	rs11112945	0.350602157	0.287948261	0.050119969	0.757123091	0.224970738	0.31398228	-0.587992146	-0.111852271	0.239309031	0.293092508	0.294660665	0.36017742	0.420172782	0.258583512	0.386086766	0.904512699	Bacteria.Firmicutes.Clostridia.Clostridiales.Ruminococcaceae.Subdoligranulum	TCP11L2
43975	ENSG00000166126	rs2295829	0.262764602	0.522487966	0.145399577	0.13082569	-0.197380746	0.16191679	-0.373577384	0.473206912	0.174746537	0.251836554	0.253549626	0.309309923	0.371703903	0.359098371	0.513426523	0.886493278	Bacteria.Firmicutes.Clostridia.Clostridiales.Ruminococcaceae.Subdoligranulum	AMN
43976	ENSG00000166130	rs12371097	0.600018587	0.728149851	0.924424384	0.499559387	-0.119757269	0.130347274	0.027077992	0.330143439	0.227279658	0.373415665	0.284357034	0.486273887	0.520786072	0.426747155	0.776318941	0.904512699	Bacteria.Firmicutes.Clostridia.Clostridiales.Ruminococcaceae.Subdoligranulum	IKBIP
43977	ENSG00000166135	rs2489036	0.533204825	0.91110107	0.662388449	0.48268799	0.136028451	-0.036677303	-0.123821787	-0.299284206	0.217154623	0.32724555	0.282315571	0.423930009	0.497274018	0.479226132	0.726561215	0.904512699	Bacteria.Firmicutes.Clostridia.Clostridiales.Ruminococcaceae.Subdoligranulum	HIF1AN
43978	ENSG00000166145	rs689626	0.916539695	0.596355341	0.273319629	0.619045896	-0.054212045	0.156550333	-0.749271274	0.192506389	0.515345411	0.294141507	0.678284721	0.385351476	0.612190119	0.387290742	0.595137155	0.904512699	Bacteria.Firmicutes.Clostridia.Clostridiales.Ruminococcaceae.Subdoligranulum	SPINT1
43979	ENSG00000166170	rs11625397	0.547424567	0.866556561	0.445609244	0.874397847	0.227645209	-0.046663221	-0.378505807	0.056624075	0.376434161	0.276621485	0.493262819	0.356822381	0.500182521	0.467985506	0.669855563	0.904512699	Bacteria.Firmicutes.Clostridia.Clostridiales.Ruminococcaceae.Subdoligranulum	BAG5
43980	ENSG00000166181	rs7121370	0.486784064	0.15084356	0.44049385	0.054387338	-0.22419865	0.409223551	0.29862472	-0.683055016	0.320576492	0.281557512	0.384802761	0.348746195	0.481763144	0.178296185	0.669279444	0.847861013	Bacteria.Firmicutes.Clostridia.Clostridiales.Ruminococcaceae.Subdoligranulum	API5
43981	ENSG00000166183	rs1744284	0.074825908	0.080272333	0.313657858	0.84683784	0.33271807	-0.470564451	-0.237152056	-0.06711494	0.183807407	0.264894667	0.233572182	0.346104494	0.20272225	0.122294988	0.618022532	0.904512699	Bacteria.Firmicutes.Clostridia.Clostridiales.Ruminococcaceae.Subdoligranulum	ASPG
43982	ENSG00000166211	rs7139011	0.327316062	0.166869634	0.566209834	0.399440033	0.373882215	-0.349424194	-0.27327646	0.268673179	0.378860966	0.249991076	0.473992021	0.316789092	0.40780343	0.188380702	0.701723987	0.904512699	Bacteria.Firmicutes.Clostridia.Clostridiales.Ruminococcaceae.Subdoligranulum	SPIC
43983	ENSG00000166260	rs17745279	0.123101035	0.155718091	0.527275811	0.290863259	0.329113178	-0.381346475	-0.175161149	-0.401325091	0.210717292	0.265556904	0.275611291	0.37691503	0.257876357	0.181125557	0.694018703	0.904512699	Bacteria.Firmicutes.Clostridia.Clostridiales.Ruminococcaceae.Subdoligranulum	COX11
43984	ENSG00000166262	rs34212162	0.227290598	0.094279765	0.505632239	0.289623942	-0.208048902	0.417665221	-0.14649861	0.348512791	0.170711684	0.246021721	0.218879954	0.326467926	0.348745993	0.13278621	0.692987158	0.904512699	Bacteria.Firmicutes.Clostridia.Clostridiales.Ruminococcaceae.Subdoligranulum	FAM227B
43985	ENSG00000166275	rs11191423	0.001414089	0.002448806	0.007684716	0.435358557	0.680245537	-0.773563273	-0.699386238	0.252269783	0.204130889	0.245524748	0.254334818	0.321430418	0.022203914	0.014259279	0.244006596	0.904512699	Bacteria.Firmicutes.Clostridia.Clostridiales.Ruminococcaceae.Subdoligranulum	BORCS7
43986	ENSG00000166295	rs7913447	0.032114554	0.062455459	0.03849676	0.219751044	0.662982471	-0.423062369	-0.880168694	0.371985498	0.302825163	0.22323591	0.416793995	0.300241844	0.131092593	0.104456474	0.366359755	0.904512699	Bacteria.Firmicutes.Clostridia.Clostridiales.Ruminococcaceae.Subdoligranulum	ANAPC16
43987	ENSG00000166321	rs2894215	0.271465296	0.114278985	0.790349645	0.191491369	0.193180005	-0.547533019	0.059236186	-0.53148836	0.174196778	0.342115681	0.22191038	0.402731202	0.375138053	0.14938805	0.754857339	0.904512699	Bacteria.Firmicutes.Clostridia.Clostridiales.Ruminococcaceae.Subdoligranulum	NUDT13
43988	ENSG00000166323	rs4753840	0.276417156	0.167665244	0.489643885	0.454527346	-0.230333457	0.495361598	0.18772149	-0.348859651	0.20987379	0.35507453	0.270195848	0.463705467	0.377505193	0.188775788	0.688559469	0.904512699	Bacteria.Firmicutes.Clostridia.Clostridiales.Ruminococcaceae.Subdoligranulum	C11orf65
43989	ENSG00000166340	rs1800745	0.61121948	0.170249633	0.991981028	0.526567463	-0.125740327	0.387040031	0.003084941	-0.275111487	0.246180102	0.279141998	0.305784738	0.432136805	0.52404344	0.19078033	0.78697503	0.904512699	Bacteria.Firmicutes.Clostridia.Clostridiales.Ruminococcaceae.Subdoligranulum	TPP1
43990	ENSG00000166347	rs948798	0.165657923	0.03475039	0.386621031	0.530343549	0.261328715	-0.686078733	-0.204059854	-0.265332706	0.186422532	0.318249442	0.234138245	0.420622616	0.297117701	0.074706742	0.651618715	0.904512699	Bacteria.Firmicutes.Clostridia.Clostridiales.Ruminococcaceae.Subdoligranulum	CYB5A
43991	ENSG00000166349	rs6416085	0.934588681	0.8986468	0.739450929	0.941599432	0.079755203	0.067211342	-0.380831272	-0.045880251	0.968060918	0.52565439	1.140269825	0.6238879	0.617314569	0.476504299	0.745179467	0.907711896	Bacteria.Firmicutes.Clostridia.Clostridiales.Ruminococcaceae.Subdoligranulum	RAG1
43992	ENSG00000166394	rs7130123	0.287038256	0.384213444	0.608869487	0.392648296	-0.522197836	0.268669309	-0.30718453	0.326753741	0.486527798	0.30670419	0.597469384	0.379741271	0.38294232	0.299968634	0.711481222	0.904512699	Bacteria.Firmicutes.Clostridia.Clostridiales.Ruminococcaceae.Subdoligranulum	CYB5R2
43993	ENSG00000166396	rs147867204	0.822177827	0.615693091	0.591496798	0.46230124	-0.040380375	0.232252872	-0.126207106	0.399873363	0.178958413	0.460496759	0.234021606	0.54082648	0.585510873	0.394318268	0.705570562	0.904512699	Bacteria.Firmicutes.Clostridia.Clostridiales.Ruminococcaceae.Subdoligranulum	SERPINB7
43994	ENSG00000166435	rs2165163	0.000612859	7.65E-07	0.890198921	0.797555073	-0.671068866	1.247738087	-0.03131234	0.074015304	0.186481273	0.228391982	0.225940816	0.28738159	0.014421669	4.69E-05	0.771574115	0.904512699	Bacteria.Firmicutes.Clostridia.Clostridiales.Ruminococcaceae.Subdoligranulum	XRRA1
43995	ENSG00000166436	rs10840105	0.303893355	0.008427546	0.054029909	0.426881865	-0.162332139	0.451866658	-0.39751694	0.17592915	0.156661932	0.166374354	0.202649868	0.220055296	0.395718102	0.031678936	0.39187008	0.904512699	Bacteria.Firmicutes.Clostridia.Clostridiales.Ruminococcaceae.Subdoligranulum	TRIM66
43996	ENSG00000166454	rs2602428	0.482793368	0.476423185	0.972634391	0.876290154	0.432513367	-0.268742491	-0.024726834	-0.068304464	0.612794463	0.375258438	0.718077543	0.437067448	0.480510384	0.33884816	0.783579185	0.904512699	Bacteria.Firmicutes.Clostridia.Clostridiales.Ruminococcaceae.Subdoligranulum	ATMIN
43997	ENSG00000166477	rs17612102	0.672321271	0.908376351	0.470844081	0.905424845	0.193129428	0.035526436	-0.38237893	-0.044170664	0.454572827	0.307510074	0.527215591	0.370346094	0.544679119	0.478972671	0.679588265	0.904920976	Bacteria.Firmicutes.Clostridia.Clostridiales.Ruminococcaceae.Subdoligranulum	LEO1
43998	ENSG00000166478	rs11042408	0.711482524	0.363638306	0.620010869	0.984326496	-0.079563395	0.3222119	-0.14320543	-0.008379745	0.214189261	0.352229638	0.287455247	0.424943524	0.558554626	0.29129498	0.714539517	0.91488642	Bacteria.Firmicutes.Clostridia.Clostridiales.Ruminococcaceae.Subdoligranulum	ZNF143
43999	ENSG00000166479	rs9960027	0.958638779	0.539120896	0.95637335	0.175748798	0.010582212	-0.153696443	-0.013747143	0.498391697	0.203272705	0.248957203	0.250342233	0.36414789	0.621665318	0.364820558	0.780632067	0.90357497	Bacteria.Firmicutes.Clostridia.Clostridiales.Ruminococcaceae.Subdoligranulum	TMX3
44000	ENSG00000166501	rs411103	0.423533314	0.671295625	0.644794149	0.729515282	-0.226687436	0.110017208	0.159054375	0.117540011	0.281491331	0.258090627	0.343432924	0.338497128	0.458841169	0.412408821	0.721575923	0.904512699	Bacteria.Firmicutes.Clostridia.Clostridiales.Ruminococcaceae.Subdoligranulum	PRKCB
44001	ENSG00000166510	rs2282585	0.012026898	0.370521193	0.008095892	0.651583921	0.645240646	-0.214632776	-0.894448554	0.138174739	0.249830092	0.238044298	0.327547259	0.304598517	0.080132766	0.294290315	0.244006596	0.904512699	Bacteria.Firmicutes.Clostridia.Clostridiales.Ruminococcaceae.Subdoligranulum	CCDC68
44002	ENSG00000166548	rs725131	0.320441736	0.046805595	0.880831737	0.450476523	-0.220971947	0.700649118	0.041793433	-0.350780144	0.220732346	0.345821124	0.277703262	0.462080711	0.404282194	0.088850237	0.769544294	0.904512699	Bacteria.Firmicutes.Clostridia.Clostridiales.Ruminococcaceae.Subdoligranulum	TK2
44003	ENSG00000166575	rs4318005	0.62226654	0.213312206	0.103675426	0.800172985	0.132099861	0.286495882	-0.587309655	-0.077841456	0.26688567	0.227985001	0.355925112	0.306286511	0.529528663	0.217034235	0.479347717	0.904512699	Bacteria.Firmicutes.Clostridia.Clostridiales.Ruminococcaceae.Subdoligranulum	TMEM135
44004	ENSG00000166582	rs12949255	0.757114982	0.486712719	0.21918118	0.950249285	0.079090482	0.165364975	-0.40858729	-0.019358415	0.254671837	0.236412715	0.329372249	0.309084613	0.570335993	0.343336373	0.569259646	0.908374552	Bacteria.Firmicutes.Clostridia.Clostridiales.Ruminococcaceae.Subdoligranulum	CENPV
44005	ENSG00000166603	rs8087522	0.408869697	0.614750281	0.319668874	0.474393968	-0.245420762	0.139777259	0.370269816	-0.252748816	0.295268375	0.276402091	0.369273641	0.351300705	0.453026813	0.393942241	0.619977852	0.904512699	Bacteria.Firmicutes.Clostridia.Clostridiales.Ruminococcaceae.Subdoligranulum	MC4R
44006	ENSG00000166669	rs2120586	0.307814348	0.012272414	0.610880622	0.085298311	0.197733594	-0.858082562	-0.129623676	0.71439827	0.192392622	0.333233796	0.253541553	0.408940861	0.397604296	0.040515665	0.712175326	0.860350982	Bacteria.Firmicutes.Clostridia.Clostridiales.Ruminococcaceae.Subdoligranulum	ATF7IP2
44007	ENSG00000166704	rs8106256	0.866550656	0.909796493	0.107462183	0.039008867	0.056623933	0.023880293	0.74702672	-0.60293316	0.335653998	0.209972175	0.457763491	0.286288448	0.599468803	0.479203844	0.482554401	0.799023948	Bacteria.Firmicutes.Clostridia.Clostridiales.Ruminococcaceae.Subdoligranulum	ZNF606
44008	ENSG00000166716	rs8043333	0.098715681	0.162933451	0.261112366	0.536241521	0.906815847	-0.443854716	-0.751732276	0.244736489	0.541463185	0.314561685	0.66320599	0.393618834	0.229234262	0.185985388	0.58743694	0.904512699	Bacteria.Firmicutes.Clostridia.Clostridiales.Ruminococcaceae.Subdoligranulum	ZNF592
44009	ENSG00000166734	rs2696082	0.546935119	0.213457661	0.781625108	0.538885449	-0.234205657	0.358617633	-0.132295906	-0.216075595	0.386808463	0.285469135	0.475311199	0.34979527	0.500117373	0.217034235	0.75184351	0.904512699	Bacteria.Firmicutes.Clostridia.Clostridiales.Ruminococcaceae.Subdoligranulum	GOLM2
44010	ENSG00000166743	rs7198885	0.25708732	0.773659495	0.083320005	0.759108952	0.258856582	0.090884504	-0.489942423	0.127573802	0.226432503	0.314725516	0.278634033	0.41430129	0.367964116	0.440065531	0.451059476	0.904512699	Bacteria.Firmicutes.Clostridia.Clostridiales.Ruminococcaceae.Subdoligranulum	ACSM1
44011	ENSG00000166750	rs34253126	0.943236879	0.90405661	0.279475177	0.136749738	-0.022964513	-0.033839671	-0.431997985	0.507502743	0.321300065	0.279660687	0.396160737	0.336909683	0.619501331	0.477687048	0.597198521	0.886493278	Bacteria.Firmicutes.Clostridia.Clostridiales.Ruminococcaceae.Subdoligranulum	SLFN5
44012	ENSG00000166762	rs2957637	0.077690795	0.074491607	0.255926053	0.64797979	0.2566974	-0.480868441	-0.205383977	0.147784015	0.143233527	0.265338788	0.179215367	0.322202898	0.204897259	0.116383626	0.584998275	0.904512699	Bacteria.Firmicutes.Clostridia.Clostridiales.Ruminococcaceae.Subdoligranulum	CATSPER2
44013	ENSG00000166788	rs78251200	0.80520349	0.318565223	0.783071598	0.465937222	0.060724183	-0.267039975	-0.084077628	0.325578712	0.245239463	0.265710257	0.304140785	0.443956174	0.582960971	0.272891133	0.752262456	0.904512699	Bacteria.Firmicutes.Clostridia.Clostridiales.Ruminococcaceae.Subdoligranulum	SAAL1
44014	ENSG00000166794	rs895885	0.524762252	0.534199753	0.829736605	0.820776857	-0.310410089	0.200206544	-0.126679548	0.08664412	0.48545487	0.320388417	0.586768689	0.380936784	0.495717575	0.362985039	0.757077275	0.904512699	Bacteria.Firmicutes.Clostridia.Clostridiales.Ruminococcaceae.Subdoligranulum	PPIB
44015	ENSG00000166796	rs1506520	6.27E-06	6.55E-06	0.49881754	0.678369731	3.161796088	-1.728796769	-0.530033473	0.179404199	0.643868749	0.352893986	0.779342136	0.430705639	0.00070146	0.000198795	0.691263447	0.904512699	Bacteria.Firmicutes.Clostridia.Clostridiales.Ruminococcaceae.Subdoligranulum	LDHC
44016	ENSG00000166801	rs11229848	0.243831896	0.238872605	0.133652565	0.181172452	0.216444825	-0.508458779	-0.371446169	0.637994638	0.184056645	0.427794516	0.244606307	0.47208921	0.358657839	0.231115014	0.506616587	0.904512699	Bacteria.Firmicutes.Clostridia.Clostridiales.Ruminococcaceae.Subdoligranulum	FAM111A
44017	ENSG00000166816	rs730168	0.484196554	0.709632932	0.526493187	0.647414211	0.131399406	-0.137171596	-0.158563272	-0.192816565	0.186770045	0.366808433	0.249021519	0.419659742	0.480911548	0.420832144	0.694018703	0.904512699	Bacteria.Firmicutes.Clostridia.Clostridiales.Ruminococcaceae.Subdoligranulum	LDHD
44018	ENSG00000166819	rs8179046	0.507985434	0.001583158	0.355717493	0.20448854	-0.127146797	0.907242478	-0.223794884	-0.448001906	0.191025412	0.275296919	0.240618126	0.349581189	0.490670128	0.010888701	0.64123386	0.904512699	Bacteria.Firmicutes.Clostridia.Clostridiales.Ruminococcaceae.Subdoligranulum	PLIN1
44019	ENSG00000166821	rs55910113	0.780504856	0.00749075	0.317647942	0.256071647	-0.055830412	0.825841847	-0.260705753	-0.429387051	0.199535791	0.299303686	0.258912612	0.374793399	0.575869842	0.029620076	0.618868774	0.904512699	Bacteria.Firmicutes.Clostridia.Clostridiales.Ruminococcaceae.Subdoligranulum	PEX11A
44020	ENSG00000166822	rs11643207	0.927009565	0.266125402	0.369196985	0.777847068	-0.030597425	0.254608313	-0.420081211	-0.092524126	0.332730808	0.227018299	0.464607311	0.326614494	0.61596436	0.246911614	0.644337209	0.904512699	Bacteria.Firmicutes.Clostridia.Clostridiales.Ruminococcaceae.Subdoligranulum	TMEM170A
44021	ENSG00000166839	rs4776648	0.506066157	0.944705404	0.31954369	0.850653119	-0.213794844	-0.01752218	0.388563806	-0.060678821	0.319752645	0.25167755	0.387417422	0.321009116	0.490099446	0.488243296	0.619977852	0.904512699	Bacteria.Firmicutes.Clostridia.Clostridiales.Ruminococcaceae.Subdoligranulum	ANKDD1A
44022	ENSG00000166845	rs12606709	0.483552305	0.365800156	0.777057132	0.655010348	0.17421721	-0.292502819	0.08646112	-0.189388363	0.24726491	0.32120654	0.304100482	0.421941528	0.480875886	0.292196843	0.750761044	0.904512699	Bacteria.Firmicutes.Clostridia.Clostridiales.Ruminococcaceae.Subdoligranulum	C18orf54
44023	ENSG00000166847	rs7588	0.8987993	0.05069783	0.039984796	0.138913974	-0.024404557	0.510616071	-0.515701302	0.526218292	0.191155249	0.256547123	0.246122805	0.351292287	0.609235129	0.093098996	0.370230568	0.886493278	Bacteria.Firmicutes.Clostridia.Clostridiales.Ruminococcaceae.Subdoligranulum	DCTN5
44024	ENSG00000166881	rs841828	0.719287162	0.644071386	0.939186908	0.904684668	-0.202807607	0.153857543	-0.050952818	0.048205277	0.561866604	0.331486113	0.665327419	0.401020198	0.561406015	0.404508048	0.77670086	0.904920976	Bacteria.Firmicutes.Clostridia.Clostridiales.Ruminococcaceae.Subdoligranulum	NEMP1
44025	ENSG00000166928	rs7940689	0.08345059	0.094293564	0.280512667	0.436079187	-1.075482146	0.599730267	0.770313411	-0.328507592	0.611899819	0.353280525	0.707949796	0.419229826	0.213268852	0.13278621	0.598557342	0.904512699	Bacteria.Firmicutes.Clostridia.Clostridiales.Ruminococcaceae.Subdoligranulum	MS4A14
44026	ENSG00000166938	rs7171902	0.639277546	0.06403582	0.838338971	0.156353142	0.087093874	-1.810112251	-0.050042146	1.433234221	0.184958972	0.961022636	0.244316207	0.999612666	0.534310478	0.106071614	0.758526485	0.886493278	Bacteria.Firmicutes.Clostridia.Clostridiales.Ruminococcaceae.Subdoligranulum	DIS3L
44027	ENSG00000166946	rs540587	0.010841613	0.004513515	0.04569036	0.011896641	-2.079911061	1.237029329	1.822016978	-1.244511857	0.793244164	0.420681245	0.89457272	0.481089427	0.076955185	0.021581678	0.379812162	0.713936793	Bacteria.Firmicutes.Clostridia.Clostridiales.Ruminococcaceae.Subdoligranulum	CCNDBP1
44028	ENSG00000166965	rs8028409	0.366563983	0.008709842	0.948385314	0.32699303	-0.180710912	0.698120779	0.015781837	-0.382968239	0.198762798	0.258200448	0.242867357	0.387807027	0.428985655	0.032482788	0.778556936	0.904512699	Bacteria.Firmicutes.Clostridia.Clostridiales.Ruminococcaceae.Subdoligranulum	RCCD1
44029	ENSG00000166979	rs8134422	0.886422109	0.250390009	0.976501048	0.651471824	0.029018699	-0.334683747	0.008393447	0.175035812	0.202381467	0.288620209	0.283872078	0.385723598	0.605828992	0.237258807	0.784586917	0.904512699	Bacteria.Firmicutes.Clostridia.Clostridiales.Ruminococcaceae.Subdoligranulum	EVA1C
44030	ENSG00000167065	rs75490016	0.533232208	0.376429969	0.72616565	0.897880954	0.140052254	-0.295282157	-0.096958458	0.059819693	0.223593184	0.331589879	0.275666213	0.464316743	0.497274018	0.296256376	0.742840964	0.904512699	Bacteria.Firmicutes.Clostridia.Clostridiales.Ruminococcaceae.Subdoligranulum	DUSP18
44031	ENSG00000167080	rs72835417	0.010431566	0.013302155	0.019858603	0.36600053	0.504676389	-0.843496979	-0.568019369	0.402840405	0.191415761	0.331541823	0.237961015	0.442557815	0.075434039	0.042466202	0.304738805	0.904512699	Bacteria.Firmicutes.Clostridia.Clostridiales.Ruminococcaceae.Subdoligranulum	B4GALNT2
44032	ENSG00000167088	rs2156557	0.938205284	0.877135385	0.779241175	0.570174167	-0.022418782	0.043141218	0.104222651	-0.199338726	0.288078549	0.277967342	0.370298086	0.349318183	0.618134336	0.47101852	0.751488914	0.904512699	Bacteria.Firmicutes.Clostridia.Clostridiales.Ruminococcaceae.Subdoligranulum	SNRPD1
44033	ENSG00000167112	rs7020302	0.749297695	0.588884332	0.899621131	0.978565158	0.076644532	-0.186940927	-0.04045028	-0.011680043	0.23884005	0.344205147	0.31944602	0.433077662	0.569953419	0.384279393	0.773505144	0.913307714	Bacteria.Firmicutes.Clostridia.Clostridiales.Ruminococcaceae.Subdoligranulum	TRUB2
44034	ENSG00000167117	rs72839298	0.000565148	0.023284655	0.000524021	0.484315016	0.747602027	-0.718485707	-0.928379334	0.273184834	0.206303828	0.309324076	0.254545657	0.388408369	0.013794628	0.058853947	0.155660719	0.904512699	Bacteria.Firmicutes.Clostridia.Clostridiales.Ruminococcaceae.Subdoligranulum	ANKRD40CL
44035	ENSG00000167136	rs2977994	0.726497999	0.988616888	0.200185108	0.410753035	0.165694861	0.004353746	-0.6989732	0.295092851	0.471690231	0.304005951	0.540176722	0.356467708	0.563317346	0.500046369	0.558203761	0.904512699	Bacteria.Firmicutes.Clostridia.Clostridiales.Ruminococcaceae.Subdoligranulum	ENDOG
44036	ENSG00000167173	rs371763890	0.311685743	0.769723372	0.465285394	0.5603689	-0.24135588	0.12311363	0.218883504	0.279875567	0.236738207	0.418834078	0.298030007	0.478207507	0.399557391	0.439034415	0.677399316	0.904512699	Bacteria.Firmicutes.Clostridia.Clostridiales.Ruminococcaceae.Subdoligranulum	C15orf39
44037	ENSG00000167193	rs10852858	0.127428909	0.714261929	0.258041642	0.497728267	0.464203058	-0.094462057	-0.428358581	-0.214778747	0.300697043	0.256888914	0.375462412	0.315000443	0.260864685	0.422258124	0.585834255	0.904512699	Bacteria.Firmicutes.Clostridia.Clostridiales.Ruminococcaceae.Subdoligranulum	CRK
44038	ENSG00000167208	rs2270369	0.434865201	0.584012579	0.106689068	0.037585433	-0.283251819	0.135329374	-0.768923624	0.6651653	0.360516963	0.245946287	0.470124061	0.313444574	0.464679279	0.382811046	0.482554401	0.79305135	Bacteria.Firmicutes.Clostridia.Clostridiales.Ruminococcaceae.Subdoligranulum	SNX20
44039	ENSG00000167291	rs10445409	0.085052099	0.306671536	0.654584504	0.467702963	-0.453661445	0.361894401	0.16105372	0.324300182	0.259478651	0.351281777	0.358340546	0.443975906	0.214063508	0.267654793	0.726108869	0.904512699	Bacteria.Firmicutes.Clostridia.Clostridiales.Ruminococcaceae.Subdoligranulum	TBC1D16
44040	ENSG00000167302	rs9789009	0.767028465	0.787013119	0.804827318	0.661812236	-0.058768973	0.080037066	-0.062067611	0.175336978	0.197550843	0.295021735	0.250171723	0.399043777	0.57335597	0.445327737	0.756618385	0.904512699	Bacteria.Firmicutes.Clostridia.Clostridiales.Ruminococcaceae.Subdoligranulum	TEPSIN
44041	ENSG00000167315	rs2945506	0.016228821	0.189095992	0.02691189	0.324526731	0.629520035	-0.254701624	-0.94059959	0.287990835	0.255178584	0.19194435	0.415587894	0.290135779	0.093870369	0.202915541	0.320292637	0.904512699	Bacteria.Firmicutes.Clostridia.Clostridiales.Ruminococcaceae.Subdoligranulum	ACAA2
44042	ENSG00000167325	rs200857800	0.147218333	0.165074999	0.329016552	0.468852033	0.40643415	-0.637632376	-0.34504012	0.416909468	0.27711608	0.454228235	0.350875145	0.572242697	0.281275197	0.187342928	0.625491452	0.904512699	Bacteria.Firmicutes.Clostridia.Clostridiales.Ruminococcaceae.Subdoligranulum	RRM1
44043	ENSG00000167363	rs8082558	0.022312516	0.005839166	0.100144444	0.141582227	0.709233229	-0.594337325	-0.617637378	0.431470964	0.303079302	0.208593481	0.37038702	0.290017968	0.110962783	0.025422902	0.47494419	0.886493278	Bacteria.Firmicutes.Clostridia.Clostridiales.Ruminococcaceae.Subdoligranulum	FN3K
44044	ENSG00000167394	rs2303222	0.167899065	0.447737863	0.313010457	0.689485716	-0.357373748	0.221392827	0.360703143	-0.141133967	0.256308026	0.289875976	0.354779578	0.351680051	0.298840312	0.327400962	0.618022532	0.904512699	Bacteria.Firmicutes.Clostridia.Clostridiales.Ruminococcaceae.Subdoligranulum	ZNF668
44045	ENSG00000167447	rs6503905	0.270477079	0.322402114	0.957982001	0.754474278	-0.568162796	0.328526629	0.031397849	0.121374379	0.511265896	0.329512601	0.593682323	0.386482188	0.374421346	0.27504024	0.781089595	0.904512699	Bacteria.Firmicutes.Clostridia.Clostridiales.Ruminococcaceae.Subdoligranulum	SMG8
44046	ENSG00000167491	rs6909	0.659696224	0.460681082	0.440283492	0.670018933	-0.107916967	0.188146552	-0.259078166	0.138099469	0.243973597	0.253544799	0.33368945	0.322635662	0.54023947	0.333397935	0.669279444	0.904512699	Bacteria.Firmicutes.Clostridia.Clostridiales.Ruminococcaceae.Subdoligranulum	GATAD2A
44047	ENSG00000167515	rs11076728	0.303387776	0.16028068	0.78816897	0.708051743	0.269339276	-0.344132493	-0.087097744	-0.117910123	0.259657519	0.242327074	0.322843765	0.313510662	0.395480723	0.184310454	0.753797057	0.904512699	Bacteria.Firmicutes.Clostridia.Clostridiales.Ruminococcaceae.Subdoligranulum	TRAPPC2L
44048	ENSG00000167523	rs62068684	0.21949699	0.043630485	0.346577015	0.456232071	0.267252298	-0.777802416	-0.251284759	0.364396403	0.215588008	0.378103284	0.265062386	0.486200005	0.343080783	0.085121255	0.63626583	0.904512699	Bacteria.Firmicutes.Clostridia.Clostridiales.Ruminococcaceae.Subdoligranulum	SPATA33
44049	ENSG00000167525	rs28647848	0.883201921	0.032588979	0.406427543	0.489627946	-0.021802518	-0.749969738	0.157923262	0.284533637	0.147832631	0.343531991	0.189007091	0.409526766	0.604313715	0.071600791	0.656424271	0.904512699	Bacteria.Firmicutes.Clostridia.Clostridiales.Ruminococcaceae.Subdoligranulum	PROCA1
44050	ENSG00000167555	rs162124	0.006261294	0.006822723	0.901827536	0.809127574	-0.84061725	0.512690642	-0.052046822	0.062870867	0.297647129	0.183550007	0.420314289	0.259237493	0.054266133	0.028147868	0.773505144	0.904512699	Bacteria.Firmicutes.Clostridia.Clostridiales.Ruminococcaceae.Subdoligranulum	ZNF528
44051	ENSG00000167562	rs10402786	0.004217114	0.000483608	0.352839283	0.083225257	-1.309775186	1.017782102	0.527361122	-0.614612269	0.441846128	0.277175447	0.563601184	0.349424885	0.042744202	0.005100137	0.640182428	0.860350982	Bacteria.Firmicutes.Clostridia.Clostridiales.Ruminococcaceae.Subdoligranulum	ZNF701
44052	ENSG00000167595	rs4806201	0.501537934	0.459935569	0.979116369	0.590017678	0.14280381	-0.272055747	0.007106105	-0.260703551	0.211315285	0.36600881	0.270439401	0.481487694	0.487664725	0.333112396	0.784586917	0.904512699	Bacteria.Firmicutes.Clostridia.Clostridiales.Ruminococcaceae.Subdoligranulum	PROSER3
44053	ENSG00000167632	rs6578102	0.914969065	0.953432858	0.811933008	0.454098481	0.030100747	0.018781368	0.079902711	-0.335981714	0.280835466	0.32039836	0.334478336	0.446162014	0.612045628	0.491015952	0.756746978	0.904512699	Bacteria.Firmicutes.Clostridia.Clostridiales.Ruminococcaceae.Subdoligranulum	TRAPPC9
44054	ENSG00000167635	rs62113115	0.794989421	0.690002798	0.928756805	0.731914462	-0.055450431	0.180128052	0.024075683	-0.190229232	0.212543082	0.449636933	0.268249391	0.552937394	0.57907134	0.416874652	0.776318941	0.904512699	Bacteria.Firmicutes.Clostridia.Clostridiales.Ruminococcaceae.Subdoligranulum	ZNF146
44055	ENSG00000167644	rs45437199	0.446163845	0.469910832	0.755608537	0.760024505	0.182512695	-0.271168231	-0.094799151	-0.134881386	0.238139142	0.373092332	0.303309461	0.439758665	0.466598731	0.336231984	0.747007725	0.904512699	Bacteria.Firmicutes.Clostridia.Clostridiales.Ruminococcaceae.Subdoligranulum	C19orf33
44056	ENSG00000167646	rs3848619	0.031379937	0.044790117	0.256213616	0.457104185	-0.512691285	0.554099421	0.343883717	-0.248195689	0.233136879	0.270880575	0.300251753	0.331802745	0.12954463	0.086406799	0.584998275	0.904512699	Bacteria.Firmicutes.Clostridia.Clostridiales.Ruminococcaceae.Subdoligranulum	DNAAF3
44057	ENSG00000167653	rs12541206	4.49E-05	1.84E-06	0.016261584	0.009321061	-1.143825205	1.278528659	0.812185343	-0.872512968	0.261708765	0.244241412	0.329328277	0.325730591	0.002981856	8.75E-05	0.30026121	0.713936793	Bacteria.Firmicutes.Clostridia.Clostridiales.Ruminococcaceae.Subdoligranulum	PSCA
44058	ENSG00000167671	rs56254866	0.768765859	0.121699506	0.961102349	0.392931069	0.059201751	-0.743678894	-0.012427815	0.495307863	0.200546233	0.474331674	0.253857735	0.575974674	0.573593789	0.155859608	0.782596356	0.904512699	Bacteria.Firmicutes.Clostridia.Clostridiales.Ruminococcaceae.Subdoligranulum	UBXN6
44059	ENSG00000167674	rs8887	0.812207385	0.571670414	0.888733834	0.569400396	0.099690192	-0.173183654	-0.066863409	0.213478617	0.41793173	0.30466882	0.476072506	0.373345422	0.583253125	0.378101999	0.770800295	0.904512699	Bacteria.Firmicutes.Clostridia.Clostridiales.Ruminococcaceae.Subdoligranulum	HDGFL2
44060	ENSG00000167695	rs437948	0.767930196	0.75789361	0.300376667	0.155189434	-0.080431996	0.081037001	0.364218297	-0.472896753	0.271453199	0.261806693	0.348928073	0.328881933	0.57335597	0.435634804	0.612030129	0.886493278	Bacteria.Firmicutes.Clostridia.Clostridiales.Ruminococcaceae.Subdoligranulum	TLCD3A
44061	ENSG00000167720	rs12450028	0.012149363	7.95E-05	0.980445129	0.996303648	0.58729508	-0.924829522	-0.007032006	0.001318253	0.227734483	0.21977131	0.285808321	0.283477659	0.080132766	0.001267465	0.785211904	0.914969093	Bacteria.Firmicutes.Clostridia.Clostridiales.Ruminococcaceae.Subdoligranulum	SRR
44062	ENSG00000167723	rs322959	3.69E-05	0.000123281	0.151659331	0.671551812	0.738028467	-0.722104547	-0.332363977	-0.101537373	0.166751774	0.176937813	0.229139835	0.238395309	0.002593203	0.001791424	0.517408693	0.904512699	Bacteria.Firmicutes.Clostridia.Clostridiales.Ruminococcaceae.Subdoligranulum	TRPV3
44063	ENSG00000167740	rs34188453	0.813672813	0.507433423	0.53677517	0.736941115	-0.058311242	0.164230654	-0.200524504	-0.10419241	0.246418428	0.246418428	0.322934995	0.308876893	0.583253125	0.352194489	0.694395828	0.904512699	Bacteria.Firmicutes.Clostridia.Clostridiales.Ruminococcaceae.Subdoligranulum	CYB5D2
44064	ENSG00000167757	rs2569463	0.397406122	0.058936397	0.876856798	0.401483722	0.251595844	-0.497501194	0.056258955	0.265088998	0.295370109	0.258858175	0.361660717	0.313929241	0.446721443	0.101959038	0.768331989	0.904512699	Bacteria.Firmicutes.Clostridia.Clostridiales.Ruminococcaceae.Subdoligranulum	KLK11
44065	ENSG00000167766	rs35706759	0.139650575	0.016214881	0.626900411	0.531369149	0.224261879	-0.430003653	-0.093727397	0.137127918	0.14999633	0.174279986	0.191915426	0.217928994	0.273814704	0.047136941	0.715673595	0.904512699	Bacteria.Firmicutes.Clostridia.Clostridiales.Ruminococcaceae.Subdoligranulum	ZNF83
44066	ENSG00000167768	rs2741159	1.44E-05	1.34E-07	0.301292607	0.580959888	-1.049543447	1.048266789	0.281576013	-0.122492297	0.223976163	0.177480014	0.270271028	0.220817439	0.00132438	1.02E-05	0.612030129	0.904512699	Bacteria.Firmicutes.Clostridia.Clostridiales.Ruminococcaceae.Subdoligranulum	KRT1
44067	ENSG00000167771	rs11231638	0.789897029	0.74810274	0.588771804	0.503706849	0.109098036	-0.088614699	-0.266240292	0.236102673	0.407800659	0.274784882	0.49006684	0.351159423	0.578178985	0.432301447	0.705454143	0.904512699	Bacteria.Firmicutes.Clostridia.Clostridiales.Ruminococcaceae.Subdoligranulum	RCOR2
44068	ENSG00000167772	rs2042900	0.417893963	0.382111855	0.428896991	0.452137915	-0.282232964	0.233387934	0.351695449	-0.262147987	0.346216174	0.265246901	0.441839191	0.346601656	0.456428002	0.298937724	0.668424305	0.904512699	Bacteria.Firmicutes.Clostridia.Clostridiales.Ruminococcaceae.Subdoligranulum	ANGPTL4
44069	ENSG00000167800	rs2514027	0.236553869	0.83546825	0.024934671	0.601376917	0.226595224	-0.100379719	-0.574010163	0.282145349	0.189697278	0.481400513	0.250139163	0.537470861	0.354152054	0.458766173	0.318128613	0.904512699	Bacteria.Firmicutes.Clostridia.Clostridiales.Ruminococcaceae.Subdoligranulum	TBX10
44070	ENSG00000167815	rs1205170	0.657866371	0.8854675	0.749056136	0.201804153	0.152088272	-0.040941301	0.136479198	-0.474045048	0.341868169	0.283135226	0.424873163	0.367684613	0.539849865	0.47295086	0.746510629	0.904512699	Bacteria.Firmicutes.Clostridia.Clostridiales.Ruminococcaceae.Subdoligranulum	PRDX2
44071	ENSG00000167851	rs7405468	0.599732988	0.799119815	0.266068779	0.288355766	-0.159141393	0.072955563	0.406264154	-0.379363546	0.301787378	0.285523352	0.36219702	0.354425882	0.520727129	0.448936096	0.589248584	0.904512699	Bacteria.Firmicutes.Clostridia.Clostridiales.Ruminococcaceae.Subdoligranulum	CD300A
44072	ENSG00000167914	rs60134943	0.000929956	9.27E-06	0.729880011	0.366670614	1.061587099	-1.104747493	-0.129273181	0.278015155	0.30617211	0.22989525	0.372810512	0.305855594	0.017939669	0.000254973	0.743525537	0.904512699	Bacteria.Firmicutes.Clostridia.Clostridiales.Ruminococcaceae.Subdoligranulum	GSDMA
44073	ENSG00000167930	rs9806942	0.82944729	0.929550343	0.879766167	0.315329415	0.041738864	0.028144664	-0.037139154	-0.461888523	0.192997621	0.317127451	0.244573173	0.456502459	0.587184348	0.484500011	0.769289749	0.904512699	Bacteria.Firmicutes.Clostridia.Clostridiales.Ruminococcaceae.Subdoligranulum	FAM234A
44074	ENSG00000167994	rs741887	0.654930308	0.196064659	0.370485632	0.687017534	0.12684474	-0.275163419	0.318522587	-0.116772509	0.282529336	0.210681488	0.353239695	0.288551493	0.538855114	0.206770049	0.644337209	0.904512699	Bacteria.Firmicutes.Clostridia.Clostridiales.Ruminococcaceae.Subdoligranulum	RAB3IL1
44075	ENSG00000168016	rs2276809	0.031143029	0.831996003	0.016329475	0.515578281	0.394997102	0.053102736	-0.570803301	-0.223091003	0.179357012	0.249327444	0.23160512	0.341275944	0.129109709	0.458457518	0.30026121	0.904512699	Bacteria.Firmicutes.Clostridia.Clostridiales.Ruminococcaceae.Subdoligranulum	TRANK1
44076	ENSG00000168026	rs784498	0.420662338	0.51130229	0.831977941	0.860891245	0.384746791	-0.193359492	-0.118937525	-0.060657121	0.474802132	0.292796154	0.558373334	0.344788931	0.457311826	0.353844743	0.757077275	0.904512699	Bacteria.Firmicutes.Clostridia.Clostridiales.Ruminococcaceae.Subdoligranulum	TTC21A
44077	ENSG00000168038	rs11717170	0.005537787	0.00136311	0.757250374	0.855826762	1.42169473	-0.963139325	0.188359979	-0.065662054	0.495676345	0.287990706	0.606869814	0.359986383	0.049866811	0.009952185	0.747007725	0.904512699	Bacteria.Firmicutes.Clostridia.Clostridiales.Ruminococcaceae.Subdoligranulum	ULK4
44078	ENSG00000168071	rs578386	0.425959753	0.270856017	0.814989946	0.602323706	0.390888511	-0.386730433	-0.139867075	0.213117716	0.487951779	0.348280407	0.595354816	0.407038686	0.460427254	0.249286376	0.756746978	0.904512699	Bacteria.Firmicutes.Clostridia.Clostridiales.Ruminococcaceae.Subdoligranulum	CCDC88B
44079	ENSG00000168090	rs2527910	0.10437056	0.084741296	0.27538042	0.216488824	-0.726858932	0.491137353	0.631102595	-0.479081083	0.441399453	0.280627134	0.573792635	0.383919863	0.235529884	0.126302166	0.595714907	0.904512699	Bacteria.Firmicutes.Clostridia.Clostridiales.Ruminococcaceae.Subdoligranulum	COPS6
44080	ENSG00000168116	rs6926980	0.437794933	0.055663831	0.804771547	0.235992501	0.170173282	-0.481507313	-0.069865888	0.403059683	0.217987093	0.24717413	0.281521567	0.337018613	0.464756246	0.098293646	0.756618385	0.904512699	Bacteria.Firmicutes.Clostridia.Clostridiales.Ruminococcaceae.Subdoligranulum	KIAA1586
44081	ENSG00000168118	rs15452	0.182658628	0.40284009	0.128346188	0.706562862	0.468397272	-0.257198262	-0.624258837	0.134539291	0.347791254	0.305468559	0.40536801	0.355821242	0.312536866	0.308903706	0.502376966	0.904512699	Bacteria.Firmicutes.Clostridia.Clostridiales.Ruminococcaceae.Subdoligranulum	RAB4A
44082	ENSG00000168143	rs9396007	0.2750993	0.687392251	0.103690583	0.290602261	0.268478488	-0.109230945	-0.518051682	0.391799533	0.243953954	0.270257903	0.313967012	0.367768132	0.377505193	0.416484273	0.479347717	0.904512699	Bacteria.Firmicutes.Clostridia.Clostridiales.Ruminococcaceae.Subdoligranulum	FAM83B
44083	ENSG00000168175	rs11846514	0.826690155	0.392755633	0.638360247	0.16156536	-0.050667917	0.239497531	0.146582873	-0.511702515	0.23049775	0.278398771	0.310442637	0.361448568	0.586969621	0.304188254	0.720576132	0.889944135	Bacteria.Firmicutes.Clostridia.Clostridiales.Ruminococcaceae.Subdoligranulum	MAPK1IP1L
44084	ENSG00000168243	rs6429213	0.277784771	0.257555087	0.485407195	0.568035164	0.384275843	-0.267598642	-0.321503479	0.177679603	0.351149281	0.234312031	0.45825576	0.309639575	0.377790279	0.241676858	0.686045845	0.904512699	Bacteria.Firmicutes.Clostridia.Clostridiales.Ruminococcaceae.Subdoligranulum	GNG4
44085	ENSG00000168268	rs66782572	0.913221536	0.356678035	0.400178351	0.867803601	0.035451075	-0.225611969	0.344136714	-0.051239701	0.324066352	0.243059882	0.40640678	0.306644013	0.612045628	0.28934856	0.654047306	0.904512699	Bacteria.Firmicutes.Clostridia.Clostridiales.Ruminococcaceae.Subdoligranulum	NT5DC2
44086	ENSG00000168273	rs1133415	0.753470013	0.781263488	0.989006749	0.538021575	0.07991509	-0.069375622	0.004676915	-0.190400337	0.253394933	0.248828885	0.338153891	0.30757403	0.570105516	0.442588738	0.786527799	0.904512699	Bacteria.Firmicutes.Clostridia.Clostridiales.Ruminococcaceae.Subdoligranulum	SMIM4
44087	ENSG00000168275	rs7523348	0.735884213	0.446403567	0.272241247	0.624638324	-0.08462242	0.148228762	-0.366378231	0.124116965	0.24981847	0.193508555	0.330915466	0.252479307	0.565502765	0.327038149	0.594026562	0.904512699	Bacteria.Firmicutes.Clostridia.Clostridiales.Ruminococcaceae.Subdoligranulum	COA6
44088	ENSG00000168288	rs4667419	0.322098248	0.515324787	0.375283201	0.74684891	0.688480936	-0.240645658	-0.813266118	0.159621218	0.690110453	0.367907537	0.911060526	0.492428847	0.40489757	0.355655606	0.645520816	0.904512699	Bacteria.Firmicutes.Clostridia.Clostridiales.Ruminococcaceae.Subdoligranulum	MMADHC
44089	ENSG00000168291	rs11130641	0.123220761	0.058037601	0.624464876	0.284017318	-0.77876068	0.593302657	0.308566317	-0.411050978	0.498769819	0.307576304	0.627372264	0.380558307	0.257876357	0.101001024	0.715127598	0.904512699	Bacteria.Firmicutes.Clostridia.Clostridiales.Ruminococcaceae.Subdoligranulum	PDHB
44090	ENSG00000168297	rs34579268	0.493878274	0.282751701	0.519217642	0.503018561	0.206689061	-0.274258397	0.237266624	-0.214086009	0.300430249	0.253240838	0.366138738	0.317898873	0.484256578	0.255105786	0.694018703	0.904512699	Bacteria.Firmicutes.Clostridia.Clostridiales.Ruminococcaceae.Subdoligranulum	PXK
44091	ENSG00000168306	rs7638793	0.40087094	0.234561919	0.015468901	0.771034421	0.123036425	0.548055453	-0.471455653	0.149287046	0.145514267	0.456843888	0.189664748	0.510870645	0.448679154	0.228575338	0.297493487	0.904512699	Bacteria.Firmicutes.Clostridia.Clostridiales.Ruminococcaceae.Subdoligranulum	ACOX2
44092	ENSG00000168374	rs7641375	0.508091297	0.22211489	0.780245666	0.246647346	-0.245033747	0.320930694	0.130743894	-0.394170387	0.36823101	0.260378642	0.466707795	0.337213981	0.490670128	0.221797361	0.75184351	0.904512699	Bacteria.Firmicutes.Clostridia.Clostridiales.Ruminococcaceae.Subdoligranulum	ARF4
44093	ENSG00000168385	rs3755397	0.074991388	0.00241659	0.498634213	0.274271723	-0.352152058	1.206021471	0.165429029	-0.531247521	0.194656937	0.382244006	0.243136692	0.481880773	0.202813617	0.014114985	0.691263447	0.904512699	Bacteria.Firmicutes.Clostridia.Clostridiales.Ruminococcaceae.Subdoligranulum	SEPTIN2
44094	ENSG00000168389	rs3131706	0.234107803	0.507282993	0.459740223	0.8958235	0.358964563	-0.16227227	-0.294049273	-0.04014255	0.2989295	0.243393453	0.395424808	0.305395263	0.353427856	0.352194489	0.67591713	0.904512699	Bacteria.Firmicutes.Clostridia.Clostridiales.Ruminococcaceae.Subdoligranulum	MFSD2A
44095	ENSG00000168411	rs2870147	0.540650073	0.614468469	0.366235702	0.399496458	0.149818695	-0.159779019	-0.285006132	0.326428497	0.24359596	0.315702533	0.313260475	0.384933967	0.499096987	0.393942241	0.643724509	0.904512699	Bacteria.Firmicutes.Clostridia.Clostridiales.Ruminococcaceae.Subdoligranulum	RFWD3
44096	ENSG00000168490	rs4076873	0.165733886	0.037979769	0.6140585	0.378779394	-0.353175048	0.769253552	0.160106617	-0.36805956	0.251988308	0.363265426	0.315983135	0.415368891	0.297117701	0.078880006	0.712866954	0.904512699	Bacteria.Firmicutes.Clostridia.Clostridiales.Ruminococcaceae.Subdoligranulum	PHYHIP
44097	ENSG00000168528	rs2275436	0.743365713	0.860496857	0.026700333	0.063290032	0.090679976	-0.040488477	-0.862382151	0.565392285	0.275810543	0.229488243	0.380479623	0.299311704	0.567219393	0.466704579	0.320292637	0.847861013	Bacteria.Firmicutes.Clostridia.Clostridiales.Ruminococcaceae.Subdoligranulum	SERINC2
44098	ENSG00000168556	rs62358469	0.5363117	0.322522918	0.017123734	0.743053478	0.12538414	0.301611367	-0.629270746	0.130057789	0.201694824	0.30259266	0.25727783	0.395082704	0.498211684	0.27504024	0.30026121	0.904512699	Bacteria.Firmicutes.Clostridia.Clostridiales.Ruminococcaceae.Subdoligranulum	ING2
44099	ENSG00000168564	rs4861551	0.773264947	0.442984044	0.152517489	0.374221328	-0.130525838	0.212012846	-0.801134038	0.302894344	0.451191056	0.274697034	0.553497499	0.338558993	0.574824614	0.325807364	0.517815232	0.904512699	Bacteria.Firmicutes.Clostridia.Clostridiales.Ruminococcaceae.Subdoligranulum	CDKN2AIP
44100	ENSG00000168610	rs3736164	0.517463298	0.679951564	0.508717767	0.819749866	0.431453069	-0.156201831	-0.507419547	0.101520392	0.663002989	0.376968116	0.7636695	0.443753157	0.494312113	0.415028963	0.694018703	0.904512699	Bacteria.Firmicutes.Clostridia.Clostridiales.Ruminococcaceae.Subdoligranulum	STAT3
44101	ENSG00000168621	rs2973049	0.082698977	0.020496566	0.840916171	0.482140676	0.51143968	-0.521973825	-0.080478721	0.203702769	0.29026001	0.219838836	0.399369588	0.288179095	0.212534987	0.054675209	0.759549715	0.904512699	Bacteria.Firmicutes.Clostridia.Clostridiales.Ruminococcaceae.Subdoligranulum	GDNF
44102	ENSG00000168653	rs77287991	0.117917854	0.103871852	0.205764846	0.654919107	0.327817904	-0.541068963	-0.35680697	0.179638444	0.206923485	0.328092237	0.279215881	0.400106195	0.252782144	0.140646771	0.561691993	0.904512699	Bacteria.Firmicutes.Clostridia.Clostridiales.Ruminococcaceae.Subdoligranulum	NDUFS5
44103	ENSG00000168661	rs2112504	0.183674135	0.041205724	0.573236864	0.55530107	0.303745226	-0.490359966	0.156397282	-0.176341173	0.226065603	0.235502167	0.276265116	0.297441643	0.313006096	0.081905864	0.70294818	0.904512699	Bacteria.Firmicutes.Clostridia.Clostridiales.Ruminococcaceae.Subdoligranulum	ZNF30
44104	ENSG00000168671	rs10045608	0.553755023	0.347843433	0.247850855	0.311680395	0.115359715	-0.263728568	0.296627162	-0.348306901	0.193821556	0.278925046	0.254419008	0.341639212	0.502702366	0.285547947	0.58434666	0.904512699	Bacteria.Firmicutes.Clostridia.Clostridiales.Ruminococcaceae.Subdoligranulum	UGT3A2
44105	ENSG00000168724	rs6859898	0.014560485	0.015989957	0.08383026	0.206725591	0.598427779	-0.600757323	-0.562902929	0.388459179	0.238486817	0.242947528	0.320668514	0.304637309	0.089306918	0.046769576	0.451059476	0.904512699	Bacteria.Firmicutes.Clostridia.Clostridiales.Ruminococcaceae.Subdoligranulum	DNAJC21
44106	ENSG00000168763	rs9948	0.283891212	0.321389192	0.136455351	0.269375279	0.211160068	-0.305930358	-0.379960422	0.516213347	0.195444107	0.306202068	0.252047254	0.463441522	0.3806545	0.274814163	0.507160864	0.904512699	Bacteria.Firmicutes.Clostridia.Clostridiales.Ruminococcaceae.Subdoligranulum	CNNM3
44107	ENSG00000168765	rs1010167	0.025315211	0.024598021	0.550842833	0.842803675	0.550500553	-0.56387954	-0.184842559	-0.060003061	0.24054661	0.245128862	0.308289662	0.301385186	0.116007193	0.060641545	0.696464473	0.904512699	Bacteria.Firmicutes.Clostridia.Clostridiales.Ruminococcaceae.Subdoligranulum	GSTM4
44108	ENSG00000168778	rs11057326	0.108013861	0.152675911	0.416987696	0.459567698	-0.410847183	0.405547028	0.28170941	-0.275406282	0.252161897	0.280299304	0.344898729	0.370211597	0.240350426	0.17923438	0.659419183	0.904512699	Bacteria.Firmicutes.Clostridia.Clostridiales.Ruminococcaceae.Subdoligranulum	TCTN2
44109	ENSG00000168792	rs636000	0.202205462	0.461880653	0.073485916	0.378426806	0.262190046	-0.213428435	-0.520218029	0.332704262	0.203546303	0.288388617	0.286029701	0.375189915	0.327767981	0.333884199	0.433772908	0.904512699	Bacteria.Firmicutes.Clostridia.Clostridiales.Ruminococcaceae.Subdoligranulum	ABHD15
44110	ENSG00000168803	rs12440854	0.056412916	0.02585717	0.099302237	0.676614116	0.366773172	-0.745795945	-0.388553906	0.18998985	0.188868321	0.327129528	0.232418909	0.453492142	0.17681984	0.06186665	0.473399882	0.904512699	Bacteria.Firmicutes.Clostridia.Clostridiales.Ruminococcaceae.Subdoligranulum	ADAL
44111	ENSG00000168806	rs28578454	0.170776674	0.007106201	0.419475576	0.218506386	0.306569156	-1.065365516	-0.223786714	0.636530197	0.221381268	0.383443603	0.275459384	0.51236287	0.301705869	0.028640289	0.660927561	0.904512699	Bacteria.Firmicutes.Clostridia.Clostridiales.Ruminococcaceae.Subdoligranulum	LCMT2
44112	ENSG00000168813	rs7256708	0.277806721	0.047917517	0.371165378	0.054226587	-0.367674812	0.571374597	0.363444185	-0.66548331	0.335994831	0.283477267	0.403634062	0.339541663	0.377790279	0.090297598	0.644762641	0.847861013	Bacteria.Firmicutes.Clostridia.Clostridiales.Ruminococcaceae.Subdoligranulum	ZNF507
44113	ENSG00000168827	rs8650	0.022101812	0.035494975	0.177320252	0.369402924	0.567011181	-0.61905076	-0.465075248	0.323784186	0.241905578	0.288370589	0.341059199	0.358258408	0.110604771	0.075537541	0.542590413	0.904512699	Bacteria.Firmicutes.Clostridia.Clostridiales.Ruminococcaceae.Subdoligranulum	GFM1
44114	ENSG00000168883	rs58588820	0.388215707	0.793365966	0.982267031	0.312976284	0.233372698	-0.070666309	0.008157844	-0.35984665	0.26867805	0.268687997	0.365638956	0.353911962	0.441236866	0.447026606	0.785211904	0.904512699	Bacteria.Firmicutes.Clostridia.Clostridiales.Ruminococcaceae.Subdoligranulum	USP39
44115	ENSG00000168884	rs10937913	0.939200511	0.773557142	0.56218335	0.264615483	-0.02779371	0.0812816	0.269308741	-0.389998641	0.36300373	0.28134058	0.462295383	0.346630129	0.618337095	0.440065531	0.700301363	0.904512699	Bacteria.Firmicutes.Clostridia.Clostridiales.Ruminococcaceae.Subdoligranulum	TNIP2
44116	ENSG00000168899	rs6547623	0.73031162	0.977321265	0.738583821	0.923699606	-0.105508521	-0.010960532	0.124624411	-0.042602646	0.304782911	0.384103296	0.371859909	0.443124882	0.563600761	0.497137054	0.745139971	0.907287324	Bacteria.Firmicutes.Clostridia.Clostridiales.Ruminococcaceae.Subdoligranulum	VAMP5
44117	ENSG00000168903	rs72494581	2.42E-06	0.000209032	0.001601342	0.838673876	0.867599184	-0.807824044	-0.716204128	-0.053975049	0.168015782	0.205776467	0.217574758	0.264072334	0.000412868	0.002671922	0.180940621	0.904512699	Bacteria.Firmicutes.Clostridia.Clostridiales.Ruminococcaceae.Subdoligranulum	BTNL3
44118	ENSG00000168904	rs1011041	0.403994171	0.469485581	0.07024763	0.889174182	0.176929894	0.325100368	-0.496717112	0.074960705	0.210654759	0.446866226	0.26993752	0.535860722	0.450576066	0.336214677	0.433426921	0.904512699	Bacteria.Firmicutes.Clostridia.Clostridiales.Ruminococcaceae.Subdoligranulum	LRRC28
44119	ENSG00000168936	rs115455600	0.114601103	0.090913602	0.273947974	0.771833721	0.315720806	-0.50814135	-0.289432602	0.107803774	0.197451002	0.296176503	0.262358072	0.370242255	0.248534769	0.130742189	0.595643279	0.904512699	Bacteria.Firmicutes.Clostridia.Clostridiales.Ruminococcaceae.Subdoligranulum	TMEM129
44120	ENSG00000168938	rs17388251	0.252123658	0.550538894	0.340322971	0.598782708	0.253096473	-0.129440288	-0.275716668	-0.151185243	0.219069844	0.215721929	0.287063519	0.285953135	0.365513586	0.36980831	0.629326352	0.904512699	Bacteria.Firmicutes.Clostridia.Clostridiales.Ruminococcaceae.Subdoligranulum	PPIC
44121	ENSG00000168944	rs60940635	0.593811309	0.550226266	0.620168393	0.708364262	0.179418764	-0.159304256	-0.205872858	0.137611344	0.334782735	0.265283786	0.413433619	0.366305521	0.518002062	0.36980831	0.714539517	0.904512699	Bacteria.Firmicutes.Clostridia.Clostridiales.Ruminococcaceae.Subdoligranulum	CEP120
44122	ENSG00000168952	rs11623931	0.6857948	0.700318762	0.446991112	0.015628634	0.085448731	-0.108958905	0.20743482	-0.962906277	0.210279855	0.28186139	0.271152259	0.387999258	0.549123759	0.419502294	0.671035973	0.713936793	Bacteria.Firmicutes.Clostridia.Clostridiales.Ruminococcaceae.Subdoligranulum	STXBP6
44123	ENSG00000168958	rs7577008	0.197746908	0.137179629	0.19128742	0.302327437	0.28987866	-0.409472928	-0.382776957	0.346901119	0.222794389	0.272134629	0.289911347	0.333692741	0.324433765	0.167571218	0.554761548	0.904512699	Bacteria.Firmicutes.Clostridia.Clostridiales.Ruminococcaceae.Subdoligranulum	MFF
44124	ENSG00000168993	rs9328758	0.003660275	0.000402149	0.288265523	0.098344952	0.996649091	-0.874433429	-0.459101839	0.520629914	0.330723519	0.234522151	0.428841568	0.3105209	0.039439797	0.004412674	0.607275772	0.877152822	Bacteria.Firmicutes.Clostridia.Clostridiales.Ruminococcaceae.Subdoligranulum	CPLX1
44125	ENSG00000168995	rs273694	0.072943645	0.028910495	0.372702746	0.227517333	0.875918555	-0.68021764	-0.495044759	0.441133117	0.480672552	0.304551733	0.551568249	0.362144327	0.200939922	0.066094954	0.645520816	0.904512699	Bacteria.Firmicutes.Clostridia.Clostridiales.Ruminococcaceae.Subdoligranulum	SIGLEC7
44126	ENSG00000169018	rs66989829	0.134288458	0.525702314	0.041299252	0.327922545	0.357756396	-0.166797587	-0.663561967	0.334830062	0.235983338	0.261451626	0.318836497	0.33971756	0.269608862	0.360134046	0.370230568	0.904512699	Bacteria.Firmicutes.Clostridia.Clostridiales.Ruminococcaceae.Subdoligranulum	FEM1B
44127	ENSG00000169019	rs73234586	0.0168995	0.033311768	0.018113589	0.978553889	0.460118867	-0.948268725	-0.577496777	0.015325888	0.187721483	0.436225307	0.238274037	0.567961212	0.094230267	0.072767713	0.304738805	0.913307714	Bacteria.Firmicutes.Clostridia.Clostridiales.Ruminococcaceae.Subdoligranulum	COMMD8
44128	ENSG00000169032	rs8039880	0.812553674	0.652660614	0.608319258	0.680089408	-0.053794084	0.132704627	-0.153878785	0.152726722	0.225945959	0.293512402	0.298831887	0.368749853	0.583253125	0.406341143	0.711481222	0.904512699	Bacteria.Firmicutes.Clostridia.Clostridiales.Ruminococcaceae.Subdoligranulum	MAP2K1
44129	ENSG00000169047	rs1025333	0.672948642	0.358701615	0.954505381	0.561461078	-0.087186054	0.432261901	-0.015014517	-0.342007536	0.205630193	0.467668335	0.262183586	0.586004383	0.544718572	0.289453361	0.78004159	0.904512699	Bacteria.Firmicutes.Clostridia.Clostridiales.Ruminococcaceae.Subdoligranulum	IRS1
44130	ENSG00000169062	rs1135496	0.817731704	0.374378681	0.225615661	0.40389119	-0.043164014	0.299537484	-0.294684883	0.380340958	0.186546431	0.33491784	0.240919371	0.452738579	0.585011359	0.295745508	0.571392158	0.904512699	Bacteria.Firmicutes.Clostridia.Clostridiales.Ruminococcaceae.Subdoligranulum	UPF3A
44131	ENSG00000169071	rs3932420	0.033152019	0.033251973	0.045671145	0.111333596	-0.51519741	0.630649527	0.606199219	-0.640827647	0.23678014	0.290011359	0.297604075	0.397082534	0.133600918	0.072720778	0.379812162	0.886493278	Bacteria.Firmicutes.Clostridia.Clostridiales.Ruminococcaceae.Subdoligranulum	ROR2
44132	ENSG00000169129	rs11196717	0.054164734	0.002884668	0.362174185	0.094104803	-0.39971185	1.050622475	0.240630043	-0.714186534	0.203886353	0.33943412	0.262241125	0.42045638	0.172909181	0.015872217	0.643008162	0.877152822	Bacteria.Firmicutes.Clostridia.Clostridiales.Ruminococcaceae.Subdoligranulum	AFAP1L2
44133	ENSG00000169136	rs12971864	0.872537708	0.463306703	0.58484648	0.822653686	-0.041557882	-0.25571823	0.179916343	0.096219767	0.258026455	0.346638787	0.327706314	0.427592436	0.602358212	0.334406617	0.703570088	0.904512699	Bacteria.Firmicutes.Clostridia.Clostridiales.Ruminococcaceae.Subdoligranulum	ATF5
44134	ENSG00000169139	rs12675926	0.416014734	0.857215509	0.290326035	0.787342959	0.192305442	-0.046051567	-0.313103452	-0.095005042	0.234947342	0.25495692	0.293729271	0.350751528	0.455807328	0.465723269	0.607841062	0.904512699	Bacteria.Firmicutes.Clostridia.Clostridiales.Ruminococcaceae.Subdoligranulum	UBE2V2
44135	ENSG00000169180	rs8051453	0.016898093	0.003749773	0.039527296	0.013074701	0.891640357	-0.745875501	-0.999055281	0.826205313	0.363770809	0.248196544	0.475671842	0.323901919	0.094230267	0.019186329	0.369365321	0.713936793	Bacteria.Firmicutes.Clostridia.Clostridiales.Ruminococcaceae.Subdoligranulum	XPO6
44136	ENSG00000169189	rs4073332	0.202582131	0.261492587	0.662854164	0.46686604	-0.339939918	0.317475758	-0.142716545	0.245042573	0.264129032	0.280314394	0.325875748	0.33483764	0.32786791	0.244405107	0.726561215	0.904512699	Bacteria.Firmicutes.Clostridia.Clostridiales.Ruminococcaceae.Subdoligranulum	NSMCE1
44137	ENSG00000169203	rs7195216	0.001583615	1.73E-07	0.819643477	0.506165351	-0.710373005	1.071603296	-0.058545364	-0.156992059	0.215564316	0.183394431	0.25575247	0.234853066	0.023528675	1.26E-05	0.756925438	0.904512699	Bacteria.Firmicutes.Clostridia.Clostridiales.Ruminococcaceae.Subdoligranulum	NPIPB12
44138	ENSG00000169217	rs35480350	0.723347273	0.285209575	0.99523481	0.262406154	-0.089949152	0.28330676	-0.001811447	-0.388332842	0.253020132	0.262946234	0.302160665	0.343541014	0.562515362	0.25707492	0.788180405	0.904512699	Bacteria.Firmicutes.Clostridia.Clostridiales.Ruminococcaceae.Subdoligranulum	CD2BP2
44139	ENSG00000169220	rs10051765	0.7452147	0.24251573	0.44435453	0.729113175	0.101299906	-0.322180885	0.296007215	-0.118715929	0.310431109	0.273198631	0.384685495	0.34135488	0.568251727	0.233213443	0.669279444	0.904512699	Bacteria.Firmicutes.Clostridia.Clostridiales.Ruminococcaceae.Subdoligranulum	RGS14
44140	ENSG00000169228	rs6879874	0.458183423	0.55716976	0.811409766	0.694436085	-0.366090772	0.186556608	-0.145828126	0.151137163	0.490592647	0.316169071	0.608719937	0.383047547	0.471400767	0.371632305	0.756746978	0.904512699	Bacteria.Firmicutes.Clostridia.Clostridiales.Ruminococcaceae.Subdoligranulum	RAB24
44141	ENSG00000169230	rs28362590	8.47E-05	6.22E-06	0.394415787	0.09209736	-1.787338882	1.24107825	0.47129648	-0.549351476	0.42659052	0.25260836	0.549785244	0.321393264	0.004134235	0.000193469	0.653554755	0.877152822	Bacteria.Firmicutes.Clostridia.Clostridiales.Ruminococcaceae.Subdoligranulum	PRELID1
44142	ENSG00000169231	rs760077	0.476379515	0.879375615	0.73268622	0.434529405	-0.190393772	-0.042087995	0.110626257	0.256994203	0.265829813	0.276258445	0.322522578	0.326856699	0.476566706	0.471554587	0.744402126	0.904512699	Bacteria.Firmicutes.Clostridia.Clostridiales.Ruminococcaceae.Subdoligranulum	THBS3
44143	ENSG00000169252	rs1042719	0.19831319	0.091106155	0.311105695	0.290394904	-0.259592021	0.398227393	0.262950927	-0.320867567	0.199771989	0.23225311	0.257608671	0.301056305	0.324917135	0.130753872	0.617429988	0.904512699	Bacteria.Firmicutes.Clostridia.Clostridiales.Ruminococcaceae.Subdoligranulum	ADRB2
44144	ENSG00000169313	rs12488803	0.940500773	0.656480014	0.260891781	0.137393583	0.017950462	-0.118596847	0.336866561	-0.506054672	0.239578062	0.265434295	0.297057347	0.336508819	0.618741366	0.407916349	0.58743694	0.886493278	Bacteria.Firmicutes.Clostridia.Clostridiales.Ruminococcaceae.Subdoligranulum	P2RY12
44145	ENSG00000169359	rs112013645	0.416778131	0.516877468	0.582765769	0.785021429	0.178988351	-0.197535431	-0.155203651	-0.101000876	0.219037601	0.303122227	0.281130906	0.368758937	0.456275712	0.35614497	0.703570088	0.904512699	Bacteria.Firmicutes.Clostridia.Clostridiales.Ruminococcaceae.Subdoligranulum	SLC33A1
44146	ENSG00000169371	rs28432989	0.457871432	0.228767312	0.04739968	0.008574373	0.202188021	-0.364469814	-0.669448056	1.019357596	0.270760328	0.300022349	0.331338747	0.376203901	0.471316689	0.225234776	0.383730898	0.713936793	Bacteria.Firmicutes.Clostridia.Clostridiales.Ruminococcaceae.Subdoligranulum	SNUPN
44147	ENSG00000169439	rs2678340	0.585135643	0.876769345	0.050259966	0.127002652	-0.195885828	0.042010755	0.890702018	-0.501670632	0.357069311	0.269872923	0.446637984	0.32459692	0.514022101	0.47101852	0.386086766	0.886493278	Bacteria.Firmicutes.Clostridia.Clostridiales.Ruminococcaceae.Subdoligranulum	SDC2
44148	ENSG00000169519	rs10835353	0.781873017	0.689973209	0.656830937	0.590504062	0.107453613	0.130523724	-0.201648605	-0.206873462	0.386508537	0.325781416	0.451808226	0.382571536	0.575869842	0.416874652	0.726108869	0.904512699	Bacteria.Firmicutes.Clostridia.Clostridiales.Ruminococcaceae.Subdoligranulum	METTL15
44149	ENSG00000169570	rs55811049	0.636109611	0.439455714	0.228132222	0.751089669	0.10362811	0.333026138	-0.338065976	-0.174300096	0.218005508	0.428154319	0.277903585	0.547203583	0.533477173	0.324210062	0.571392158	0.904512699	Bacteria.Firmicutes.Clostridia.Clostridiales.Ruminococcaceae.Subdoligranulum	DTWD2
44150	ENSG00000169598	rs7551237	0.691500861	0.719645086	0.894857929	0.969815435	-0.096557025	0.145207307	0.039631689	-0.020088709	0.242262158	0.402825148	0.298723526	0.528878807	0.549723632	0.42405242	0.773411431	0.912189149	Bacteria.Firmicutes.Clostridia.Clostridiales.Ruminococcaceae.Subdoligranulum	DFFB
44151	ENSG00000169599	rs67347664	0.201689952	0.037566556	0.144017669	0.204071705	0.284307163	-0.67430392	-0.409126895	0.53828882	0.220461259	0.31771849	0.276708268	0.419641622	0.327595601	0.078623959	0.513144806	0.904512699	Bacteria.Firmicutes.Clostridia.Clostridiales.Ruminococcaceae.Subdoligranulum	NFU1
44152	ENSG00000169609	rs57779835	0.955848709	0.088726719	0.107320908	0.711408214	-0.009886052	0.481493814	-0.371168487	0.143665029	0.177888415	0.278697584	0.22735163	0.386650206	0.621665318	0.128866386	0.482554401	0.904512699	Bacteria.Firmicutes.Clostridia.Clostridiales.Ruminococcaceae.Subdoligranulum	C15orf40
44153	ENSG00000169629	rs13408170	0.00376463	0.002212097	0.441950359	0.767979056	-0.685088656	0.672816249	0.231442223	-0.076187596	0.228073165	0.211261015	0.299189311	0.257184385	0.040023373	0.013502201	0.669279444	0.904512699	Bacteria.Firmicutes.Clostridia.Clostridiales.Ruminococcaceae.Subdoligranulum	RGPD8
44154	ENSG00000169660	rs77954010	0.567842237	0.008793968	0.767468655	0.027020685	0.099433715	-1.086761679	-0.066352363	1.044281802	0.173195087	0.402469011	0.22347735	0.461739079	0.509305712	0.032604366	0.748945839	0.760097794	Bacteria.Firmicutes.Clostridia.Clostridiales.Ruminococcaceae.Subdoligranulum	HEXD
44155	ENSG00000169689	rs4969475	0.388251313	0.173059678	0.834533631	0.68556989	-0.334107817	0.377446668	-0.102202408	-0.139613423	0.384681725	0.274039841	0.487332045	0.343313214	0.441236866	0.19313118	0.757077275	0.904512699	Bacteria.Firmicutes.Clostridia.Clostridiales.Ruminococcaceae.Subdoligranulum	CENPX
44156	ENSG00000169715	rs55851109	0.045092229	0.001186031	0.121801105	0.153655328	0.377701169	-0.982624409	-0.373418874	0.542717368	0.184913987	0.289912549	0.23823932	0.376015638	0.157006935	0.009115068	0.497750388	0.886493278	Bacteria.Firmicutes.Clostridia.Clostridiales.Ruminococcaceae.Subdoligranulum	MT1E
44157	ENSG00000169738	rs60208666	0.569241123	0.977187526	0.233297284	0.743253277	0.119097343	-0.011736799	-0.315631382	0.176832305	0.208199152	0.408895017	0.262383413	0.537605542	0.509989647	0.497137054	0.574743413	0.904512699	Bacteria.Firmicutes.Clostridia.Clostridiales.Ruminococcaceae.Subdoligranulum	DCXR
44158	ENSG00000169752	rs62027649	0.276413099	0.337428719	0.876521138	0.276581875	0.263381499	-0.23608645	-0.046779005	-0.37512357	0.239984251	0.244323643	0.299894661	0.341921039	0.377505193	0.281863281	0.768331989	0.904512699	Bacteria.Firmicutes.Clostridia.Clostridiales.Ruminococcaceae.Subdoligranulum	NRG4
44159	ENSG00000169814	rs2470520	0.024989714	0.255193279	0.291489959	0.652520452	0.52430106	-0.230410726	-0.379216535	-0.127607787	0.228567364	0.200740606	0.356618057	0.282117307	0.114956046	0.24018532	0.607841062	0.904512699	Bacteria.Firmicutes.Clostridia.Clostridiales.Ruminococcaceae.Subdoligranulum	BTD
44160	ENSG00000169826	rs2503849	0.277726371	0.16327837	0.510854867	0.3020367	0.628255968	-0.495171136	-0.472993929	0.451883267	0.574026664	0.351221934	0.715474263	0.434414208	0.377790279	0.186038168	0.694018703	0.904512699	Bacteria.Firmicutes.Clostridia.Clostridiales.Ruminococcaceae.Subdoligranulum	CSGALNACT2
44161	ENSG00000169919	rs781143	0.173109041	0.009009925	0.197755999	0.926030767	-0.379620242	0.581121697	-0.508433085	-0.027168995	0.275650045	0.215930312	0.390778558	0.291527643	0.302827365	0.033146091	0.558203761	0.907287324	Bacteria.Firmicutes.Clostridia.Clostridiales.Ruminococcaceae.Subdoligranulum	GUSB
44162	ENSG00000169925	rs72766638	0.820889367	0.752471796	0.767911268	0.726016871	0.0541245	-0.130267639	-0.087755008	0.186449485	0.238114177	0.411329884	0.296143042	0.529801288	0.585510873	0.433638116	0.748945839	0.904512699	Bacteria.Firmicutes.Clostridia.Clostridiales.Ruminococcaceae.Subdoligranulum	BRD3
44163	ENSG00000169951	rs4243233	0.158960754	0.052296192	0.849524235	0.645468	-0.463276216	0.490396253	0.080905363	-0.157467415	0.325178713	0.248131538	0.424763326	0.340701434	0.292357015	0.094907208	0.762070451	0.904512699	Bacteria.Firmicutes.Clostridia.Clostridiales.Ruminococcaceae.Subdoligranulum	ZNF764
44164	ENSG00000169967	rs12991768	0.000320629	0.002247087	0.001518398	0.080119992	0.913479628	-0.646159926	-0.975793236	0.467640908	0.240550622	0.20322617	0.29487486	0.263113096	0.009960606	0.013584734	0.180940621	0.860350982	Bacteria.Firmicutes.Clostridia.Clostridiales.Ruminococcaceae.Subdoligranulum	MAP3K2
44165	ENSG00000170006	rs4696336	0.31550689	0.322977306	0.792244175	0.830561238	-0.834490591	0.450024971	0.259965833	-0.116334903	0.825064482	0.451916469	0.982979995	0.541517339	0.402154315	0.275249931	0.755424984	0.904512699	Bacteria.Firmicutes.Clostridia.Clostridiales.Ruminococcaceae.Subdoligranulum	TMEM154
44166	ENSG00000170035	rs10930952	0.742158607	0.593412237	0.682143822	0.388032576	-0.169911013	0.161305824	0.263572837	-0.326823228	0.514288163	0.300659454	0.640740537	0.37612005	0.567005839	0.386039752	0.72963065	0.904512699	Bacteria.Firmicutes.Clostridia.Clostridiales.Ruminococcaceae.Subdoligranulum	UBE2E3
44167	ENSG00000170074	rs568622302	0.083180779	3.27E-05	0.645908182	0.653995496	-0.311054017	1.293514165	-0.097499278	-0.21485508	0.176817118	0.290038896	0.211234485	0.477175536	0.21326285	0.000652481	0.721663353	0.904512699	Bacteria.Firmicutes.Clostridia.Clostridiales.Ruminococcaceae.Subdoligranulum	FAM153A
44168	ENSG00000170113	rs4778555	0.17558837	0.226747325	0.078474622	0.225453846	0.456590257	-0.314970464	-0.833639207	0.442461458	0.333480207	0.258139335	0.466414435	0.361606423	0.304464036	0.224065827	0.443660263	0.904512699	Bacteria.Firmicutes.Clostridia.Clostridiales.Ruminococcaceae.Subdoligranulum	NIPA1
44169	ENSG00000170145	rs10891289	0.358132161	0.887289712	0.147404521	0.632044823	0.256343644	-0.035970675	-0.500361545	0.159757645	0.277010159	0.252810273	0.341317468	0.332075472	0.424307662	0.473391352	0.515728223	0.904512699	Bacteria.Firmicutes.Clostridia.Clostridiales.Ruminococcaceae.Subdoligranulum	SIK2
44170	ENSG00000170160	rs3883361	0.004658	0.000164549	0.994665615	0.88005896	-0.589357252	1.075997996	0.001673221	-0.052013119	0.201182622	0.269232669	0.249322099	0.343365671	0.044928472	0.002215316	0.787938964	0.904512699	Bacteria.Firmicutes.Clostridia.Clostridiales.Ruminococcaceae.Subdoligranulum	CCDC144A
44171	ENSG00000170175	rs12451961	0.001186467	7.48E-05	0.384949411	0.296279457	-0.694519935	0.954984574	0.248764765	-0.333261284	0.204917648	0.226014413	0.284424344	0.316552567	0.019986703	0.001224618	0.650880166	0.904512699	Bacteria.Firmicutes.Clostridia.Clostridiales.Ruminococcaceae.Subdoligranulum	CHRNB1
44172	ENSG00000170191	rs6138616	0.605460533	0.129392767	0.949667624	0.360433183	0.106792626	-0.734084578	-0.017075216	0.51266944	0.205745443	0.478013564	0.269475261	0.556677522	0.522808675	0.161760873	0.778569611	0.904512699	Bacteria.Firmicutes.Clostridia.Clostridiales.Ruminococcaceae.Subdoligranulum	NANP
44173	ENSG00000170242	rs7933089	0.323893676	0.424699534	0.332695201	0.489165853	0.488686315	-0.240195482	-0.597061597	0.260963208	0.491677522	0.299020392	0.611828689	0.375201203	0.405854542	0.318315144	0.628167586	0.904512699	Bacteria.Firmicutes.Clostridia.Clostridiales.Ruminococcaceae.Subdoligranulum	USP47
44174	ENSG00000170248	rs11129565	0.029256134	0.44575258	0.010982361	0.724409124	0.515981974	-0.217112178	-0.734503269	0.129903325	0.231533959	0.28302673	0.280648513	0.366877685	0.124524409	0.327038149	0.264012022	0.904512699	Bacteria.Firmicutes.Clostridia.Clostridiales.Ruminococcaceae.Subdoligranulum	PDCD6IP
44175	ENSG00000170291	rs2074222	0.434774987	0.446656689	0.795710774	0.979949325	0.298727387	-0.225427758	-0.123544455	0.009074021	0.380138927	0.294454346	0.475260489	0.35968234	0.464679279	0.327038149	0.75584023	0.913307714	Bacteria.Firmicutes.Clostridia.Clostridiales.Ruminococcaceae.Subdoligranulum	ELP5
44176	ENSG00000170298	rs1682192	0.086391004	0.207845796	0.804727318	0.673808433	1.135006606	-0.463475753	-0.213407564	-0.199955885	0.652028755	0.364375032	0.859717649	0.472921544	0.214425249	0.213854557	0.756618385	0.904512699	Bacteria.Firmicutes.Clostridia.Clostridiales.Ruminococcaceae.Subdoligranulum	LGALS9B
44177	ENSG00000170322	rs7948511	0.331396173	0.183123468	0.999343865	0.959418968	0.30466082	-0.293481592	0.000322949	0.01544727	0.31135231	0.2181487	0.391233229	0.30243501	0.409675874	0.198981141	0.788925891	0.909331143	Bacteria.Firmicutes.Clostridia.Clostridiales.Ruminococcaceae.Subdoligranulum	NFRKB
44178	ENSG00000170323	rs2044822	0.066542162	0.096696393	0.452099152	0.501474777	-0.283396485	0.343447871	0.143270829	0.179706045	0.151906074	0.203816966	0.189410692	0.265882328	0.194509555	0.134671357	0.671147304	0.904512699	Bacteria.Firmicutes.Clostridia.Clostridiales.Ruminococcaceae.Subdoligranulum	FABP4
44179	ENSG00000170373	rs113896553	0.000609485	1.15E-05	0.034121142	0.007543605	-0.879782151	1.019099945	0.670361054	-0.799524548	0.244363177	0.214626638	0.309837742	0.290035703	0.014421669	0.000296867	0.350731884	0.713936793	Bacteria.Firmicutes.Clostridia.Clostridiales.Ruminococcaceae.Subdoligranulum	CST1
44180	ENSG00000170379	rs7795149	0.648774879	0.572529247	0.996714486	0.89884076	-0.163985085	0.158319291	-0.001914413	0.045953242	0.358394238	0.279143757	0.463154647	0.360089456	0.537352577	0.37841998	0.788544944	0.904512699	Bacteria.Firmicutes.Clostridia.Clostridiales.Ruminococcaceae.Subdoligranulum	TCAF2
44181	ENSG00000170430	rs1008982	0.190212677	0.004484719	0.867941441	0.336992766	0.310794065	-0.725888547	-0.047548557	0.303035378	0.234815121	0.246667235	0.284854194	0.313323619	0.317117706	0.021552567	0.767132136	0.904512699	Bacteria.Firmicutes.Clostridia.Clostridiales.Ruminococcaceae.Subdoligranulum	MGMT
44182	ENSG00000170458	rs113066026	0.610630356	0.594906819	0.444471973	0.797160993	-0.099320939	-0.22113763	0.192428305	0.121542928	0.194133455	0.413857618	0.25014104	0.470980893	0.52404344	0.386746964	0.669279444	0.904512699	Bacteria.Firmicutes.Clostridia.Clostridiales.Ruminococcaceae.Subdoligranulum	CD14
44183	ENSG00000170464	rs3923060	0.132954092	0.042138756	0.232959807	0.353703073	0.536318681	-0.467285029	0.568840121	-0.278411158	0.352532942	0.225480827	0.472530006	0.298081368	0.268384375	0.083324228	0.574743413	0.904512699	Bacteria.Firmicutes.Clostridia.Clostridiales.Ruminococcaceae.Subdoligranulum	DNAJC18
44184	ENSG00000170473	rs772700	0.144625302	0.18129349	0.188749567	0.30244418	0.976748994	-0.506784532	-1.117314476	0.496305842	0.661630361	0.375104688	0.841345454	0.477525058	0.279220205	0.198541699	0.553233676	0.904512699	Bacteria.Firmicutes.Clostridia.Clostridiales.Ruminococcaceae.Subdoligranulum	PYM1
44185	ENSG00000170482	rs11242462	0.472228082	0.834012239	0.661118006	0.042409005	0.164295643	0.043914864	0.129310348	-0.572885244	0.227238329	0.208731734	0.293649417	0.276810773	0.476176076	0.458457518	0.726561215	0.799023948	Bacteria.Firmicutes.Clostridia.Clostridiales.Ruminococcaceae.Subdoligranulum	SLC23A1
44186	ENSG00000170502	rs7690728	0.14613441	0.684882573	0.090711151	0.30578063	0.273944737	-0.131507308	-0.407232458	-0.439575909	0.186273153	0.322633901	0.23720847	0.425893784	0.280418875	0.415899355	0.458523248	0.904512699	Bacteria.Firmicutes.Clostridia.Clostridiales.Ruminococcaceae.Subdoligranulum	NUDT9
44187	ENSG00000170509	rs4525935	0.03364683	0.02676415	0.327801097	0.377595887	0.648527256	-0.563476319	-0.386820642	0.271094602	0.298922601	0.248711949	0.392367796	0.305177492	0.13436656	0.062956522	0.62477457	0.904512699	Bacteria.Firmicutes.Clostridia.Clostridiales.Ruminococcaceae.Subdoligranulum	HSD17B13
44188	ENSG00000170634	rs1075264	0.011918503	0.001311347	0.19181464	0.286767907	0.692098361	-0.757797707	-0.418385336	0.299091188	0.267615865	0.225742812	0.317262077	0.278503385	0.080132766	0.009611227	0.554761548	0.904512699	Bacteria.Firmicutes.Clostridia.Clostridiales.Ruminococcaceae.Subdoligranulum	ACYP2
44189	ENSG00000170638	rs116914202	0.670584123	0.581839695	0.659838543	0.80760583	-0.088819482	-0.212033457	0.116585635	0.122462332	0.207883892	0.383126759	0.26368917	0.500878251	0.544098746	0.381782248	0.726561215	0.904512699	Bacteria.Firmicutes.Clostridia.Clostridiales.Ruminococcaceae.Subdoligranulum	TRABD
44190	ENSG00000170667	rs7794729	0.084971153	0.06574866	0.851120217	0.850942112	0.694071024	-0.486191728	0.104885758	-0.066436412	0.396879226	0.259826689	0.556639073	0.352158205	0.214063508	0.107728213	0.762482011	0.904512699	Bacteria.Firmicutes.Clostridia.Clostridiales.Ruminococcaceae.Subdoligranulum	RASA4B
44191	ENSG00000170703	rs114722761	0.056612104	0.607967933	0.002779043	0.15300852	0.351592857	-0.198128074	-0.724754309	0.696404624	0.18120148	0.384386385	0.233197894	0.481725676	0.17681984	0.391956282	0.204492829	0.886493278	Bacteria.Firmicutes.Clostridia.Clostridiales.Ruminococcaceae.Subdoligranulum	TTLL6
44192	ENSG00000170734	rs9472090	0.477508202	0.083789708	0.806649488	0.330548473	0.15521183	-0.700752635	-0.066659029	0.470319473	0.217266336	0.399143747	0.271263223	0.479801517	0.476724961	0.125241359	0.756618385	0.904512699	Bacteria.Firmicutes.Clostridia.Clostridiales.Ruminococcaceae.Subdoligranulum	POLH
44193	ENSG00000170745	rs6531061	0.222113401	0.001437821	0.079243455	0.327385231	-0.275533776	0.770755286	-0.489823563	0.316070431	0.223546323	0.231668365	0.274773841	0.320325475	0.344186759	0.010299589	0.444855098	0.904512699	Bacteria.Firmicutes.Clostridia.Clostridiales.Ruminococcaceae.Subdoligranulum	KCNS3
44194	ENSG00000170776	rs17074	0.770018804	0.79629056	0.275165393	0.162023383	0.056453869	0.086320764	-0.268771439	0.593121275	0.192310797	0.333032446	0.244254077	0.419424446	0.573807302	0.447744177	0.595714907	0.889944135	Bacteria.Firmicutes.Clostridia.Clostridiales.Ruminococcaceae.Subdoligranulum	AKAP13
44195	ENSG00000170802	rs79247094	0.874707016	0.216808957	0.525516799	0.887296582	-0.033116015	0.504263026	-0.174830819	-0.070946602	0.209203288	0.404384749	0.273920407	0.498659832	0.602928045	0.218457814	0.694018703	0.904512699	Bacteria.Firmicutes.Clostridia.Clostridiales.Ruminococcaceae.Subdoligranulum	FOXN2
44196	ENSG00000170846	rs28667650	0.751089592	0.066941005	0.364301581	0.508215833	-0.057968551	1.017021074	-0.216139509	-0.412542781	0.18198836	0.545962531	0.236604357	0.620142346	0.570105516	0.108795318	0.643718016	0.904512699	Bacteria.Firmicutes.Clostridia.Clostridiales.Ruminococcaceae.Subdoligranulum
44197	ENSG00000170854	rs4857303	0.626448323	0.29947753	0.933548679	0.544534789	0.159986959	-0.328712962	0.035806037	0.24132037	0.327157935	0.31432316	0.427792536	0.396177517	0.530392371	0.264661509	0.776318941	0.904512699	Bacteria.Firmicutes.Clostridia.Clostridiales.Ruminococcaceae.Subdoligranulum	RIOX2
44198	ENSG00000170860	rs12493301	0.991625245	0.54317121	0.353566126	0.998939703	0.003360264	0.187111702	-0.385818095	-0.000511684	0.318924708	0.306141753	0.412958503	0.383591755	0.630525498	0.366285023	0.640310333	0.915446328	Bacteria.Firmicutes.Clostridia.Clostridiales.Ruminococcaceae.Subdoligranulum	LSM3
44199	ENSG00000170889	rs11881993	0.451408435	0.110808174	0.669736862	0.27834828	0.217556663	-0.477901474	-0.157802283	0.427957976	0.287179283	0.295683233	0.36833136	0.391528741	0.469308925	0.146174569	0.727926088	0.904512699	Bacteria.Firmicutes.Clostridia.Clostridiales.Ruminococcaceae.Subdoligranulum	RPS9
44200	ENSG00000170892	rs34629529	0.53535289	0.410904364	0.877984278	0.954666406	-0.170168598	0.208670951	-0.052841248	0.019528945	0.273091109	0.252153317	0.342854576	0.342227161	0.497571202	0.312505015	0.768633508	0.908374552	Bacteria.Firmicutes.Clostridia.Clostridiales.Ruminococcaceae.Subdoligranulum	TSEN34
44201	ENSG00000170906	rs254262	0.470375167	0.186500275	0.370488164	0.816714016	-0.149248215	0.395921407	-0.238020677	0.084430243	0.205561929	0.296595717	0.263964951	0.362827765	0.475544915	0.201496976	0.644337209	0.904512699	Bacteria.Firmicutes.Clostridia.Clostridiales.Ruminococcaceae.Subdoligranulum	NDUFA3
44202	ENSG00000170909	rs10416946	0.933459775	0.577339533	0.112129322	0.280384786	-0.02445375	-0.139596247	0.611524822	-0.346298507	0.291769833	0.24925556	0.379784306	0.318177251	0.616993935	0.380598207	0.490099786	0.904512699	Bacteria.Firmicutes.Clostridia.Clostridiales.Ruminococcaceae.Subdoligranulum	OSCAR
44203	ENSG00000170915	rs9367481	0.041871199	0.322386959	0.008230083	0.302238494	0.435914916	-0.240021391	-0.727494682	0.314965063	0.210060939	0.240734145	0.266999962	0.302916475	0.151526227	0.27504024	0.244006596	0.904512699	Bacteria.Firmicutes.Clostridia.Clostridiales.Ruminococcaceae.Subdoligranulum	PAQR8
44204	ENSG00000170921	rs9889828	0.629192855	0.838393589	0.935236502	0.500094563	0.194056653	-0.057386303	-0.036653539	-0.230277993	0.400012277	0.280267962	0.44935753	0.339605464	0.531138103	0.459840445	0.776318941	0.904512699	Bacteria.Firmicutes.Clostridia.Clostridiales.Ruminococcaceae.Subdoligranulum	TANC2
44205	ENSG00000170954	rs62115496	0.474144031	0.056665466	0.610518045	0.224708607	0.126059395	-0.951417269	-0.116365496	0.720198232	0.175113067	0.490443603	0.227377173	0.587634064	0.476548602	0.099629716	0.712175326	0.904512699	Bacteria.Firmicutes.Clostridia.Clostridiales.Ruminococcaceae.Subdoligranulum	ZNF415
44206	ENSG00000170955	rs11544764	0.537690519	0.531357736	0.443649939	0.336412726	-0.140113319	-0.190926389	0.216722571	0.42447832	0.226155278	0.303419145	0.281211502	0.438359365	0.498717843	0.362048468	0.669279444	0.904512699	Bacteria.Firmicutes.Clostridia.Clostridiales.Ruminococcaceae.Subdoligranulum	CAVIN3
44207	ENSG00000170956	rs7257798	0.002957097	5.78E-08	0.416224229	0.154624498	-0.46629467	1.521637137	0.160922668	-0.459766059	0.151062162	0.248701468	0.196694559	0.319305839	0.035017735	5.13E-06	0.659261066	0.886493278	Bacteria.Firmicutes.Clostridia.Clostridiales.Ruminococcaceae.Subdoligranulum	CEACAM3
44208	ENSG00000171017	rs511650	0.041106618	0.000213406	0.865287324	0.416097988	0.501048911	-0.796952334	0.053086738	0.222441577	0.240514201	0.203326123	0.311706465	0.271814662	0.150476712	0.0027007	0.767132136	0.904512699	Bacteria.Firmicutes.Clostridia.Clostridiales.Ruminococcaceae.Subdoligranulum	LRRC8E
44209	ENSG00000171045	rs7001793	0.029578305	0.021304132	0.073263974	0.063657214	1.276141102	-0.781615183	-1.246581557	0.746783146	0.573816583	0.331362357	0.684861907	0.395901334	0.125135083	0.056246536	0.433426921	0.847861013	Bacteria.Firmicutes.Clostridia.Clostridiales.Ruminococcaceae.Subdoligranulum	TSNARE1
44210	ENSG00000171055	rs13031586	0.684654245	0.398425159	0.157445489	0.029008563	-0.151596677	0.248859365	0.667958408	-0.807040396	0.371635288	0.292792622	0.467116824	0.361562709	0.548840759	0.306700512	0.522077582	0.768391064	Bacteria.Firmicutes.Clostridia.Clostridiales.Ruminococcaceae.Subdoligranulum	FEZ2
44211	ENSG00000171103	rs55785599	0.314502782	0.352492115	0.667814322	0.659242566	-0.267643896	0.242811925	0.155816424	-0.14526216	0.264067966	0.259309595	0.361455238	0.327934544	0.401491714	0.28730338	0.727926088	0.904512699	Bacteria.Firmicutes.Clostridia.Clostridiales.Ruminococcaceae.Subdoligranulum	TRMT61B
44212	ENSG00000171109	rs13098637	0.574407602	0.384118083	0.037988693	0.18073519	0.131885588	0.320742516	-0.61637752	0.643895483	0.23368162	0.366075427	0.291086571	0.475971682	0.511549943	0.299968634	0.366359755	0.904512699	Bacteria.Firmicutes.Clostridia.Clostridiales.Ruminococcaceae.Subdoligranulum	MFN1
44213	ENSG00000171130	rs10807974	0.617892614	0.924638597	0.332032112	0.041047341	-0.109510546	-0.021162501	-0.265421662	0.629055881	0.218493356	0.22286969	0.271610877	0.301868985	0.527356795	0.48300087	0.628101486	0.799023948	Bacteria.Firmicutes.Clostridia.Clostridiales.Ruminococcaceae.Subdoligranulum	ATP6V0E2
44214	ENSG00000171160	rs11189303	0.294109218	0.219666881	0.598700392	0.789524232	0.208648506	-0.568119834	-0.138358781	-0.147013457	0.197291375	0.458463726	0.261634005	0.548528542	0.388263508	0.220040284	0.708152284	0.904512699	Bacteria.Firmicutes.Clostridia.Clostridiales.Ruminococcaceae.Subdoligranulum	MORN4
44215	ENSG00000171234	rs10006595	0.104031331	0.293652319	0.327182131	0.517117121	0.304126867	-0.30599168	-0.243342337	-0.229901024	0.184502568	0.289059971	0.246514011	0.352990335	0.23523125	0.262075705	0.624393305	0.904512699	Bacteria.Firmicutes.Clostridia.Clostridiales.Ruminococcaceae.Subdoligranulum	UGT2B7
44216	ENSG00000171236	rs1610090	0.020544755	0.009294561	0.531070871	0.331038981	-1.875874242	1.123216045	0.574337899	-0.477295838	0.790372822	0.419158487	0.912095294	0.487416257	0.106821501	0.033930195	0.694395828	0.904512699	Bacteria.Firmicutes.Clostridia.Clostridiales.Ruminococcaceae.Subdoligranulum	LRG1
44217	ENSG00000171243	rs886757	0.842738837	0.313207415	0.321649212	0.554832904	-0.047807885	0.290942421	-0.304748287	0.224455	0.240030547	0.286281889	0.30518412	0.37814821	0.591749541	0.270498689	0.620588464	0.904512699	Bacteria.Firmicutes.Clostridia.Clostridiales.Ruminococcaceae.Subdoligranulum	SOSTDC1
44218	ENSG00000171291	rs286237	0.008659714	0.003628337	0.03518848	0.054831426	0.603649589	-0.650187392	-0.634159885	0.523709662	0.223084111	0.215538539	0.29489875	0.267894932	0.066826897	0.018704848	0.354371252	0.847861013	Bacteria.Firmicutes.Clostridia.Clostridiales.Ruminococcaceae.Subdoligranulum	ZNF439
44219	ENSG00000171298	rs2304849	0.143222984	0.000663994	0.295469792	0.03421323	0.300872614	-0.768360571	-0.280001814	0.679757802	0.203081745	0.215012305	0.265514147	0.314347821	0.277886577	0.00602652	0.610347218	0.768391064	Bacteria.Firmicutes.Clostridia.Clostridiales.Ruminococcaceae.Subdoligranulum	GAA
44220	ENSG00000171302	rs2377010	0.058858648	0.048644846	0.031363201	0.081954458	0.343349134	-0.833527394	-0.520755356	0.834557654	0.178593916	0.414924065	0.236779637	0.472464995	0.180969152	0.090798088	0.338636714	0.860350982	Bacteria.Firmicutes.Clostridia.Clostridiales.Ruminococcaceae.Subdoligranulum	CANT1
44221	ENSG00000171311	rs4919098	0.857646112	0.334188269	0.97001495	0.405114143	-0.0382682	-0.406029776	-0.01005539	0.417534844	0.212513569	0.417368363	0.266492276	0.498314376	0.596968452	0.280452566	0.783579185	0.904512699	Bacteria.Firmicutes.Clostridia.Clostridiales.Ruminococcaceae.Subdoligranulum	EXOSC1
44222	ENSG00000171314	rs4304701	0.032389629	0.034419992	0.035376607	0.101938765	0.53523946	-0.449956177	-0.674322458	0.445371809	0.24488081	0.208325745	0.313908437	0.268520205	0.131542034	0.074333179	0.355066268	0.882350226	Bacteria.Firmicutes.Clostridia.Clostridiales.Ruminococcaceae.Subdoligranulum	PGAM1
44223	ENSG00000171320	rs58990143	0.122757591	0.200538962	0.018179869	0.004301297	0.295460855	-0.448916036	-0.590129518	1.429035476	0.188994568	0.347205191	0.243631863	0.483204253	0.257876357	0.208820394	0.304738805	0.713936793	Bacteria.Firmicutes.Clostridia.Clostridiales.Ruminococcaceae.Subdoligranulum	ESCO2
44224	ENSG00000171368	rs381176	0.09889751	0.094638824	0.858705781	0.638496428	-0.402569221	0.413669819	-0.057758036	0.154770053	0.24050796	0.243939576	0.323177817	0.327915179	0.229234262	0.133017471	0.765481429	0.904512699	Bacteria.Firmicutes.Clostridia.Clostridiales.Ruminococcaceae.Subdoligranulum	TPPP
44225	ENSG00000171431	rs929268	0.093763795	0.391224412	0.029584223	0.267801574	0.311405682	0.290374477	-0.519838257	-0.44501722	0.183136739	0.336443673	0.233753972	0.398200112	0.224964447	0.303868416	0.33278518	0.904512699	Bacteria.Firmicutes.Clostridia.Clostridiales.Ruminococcaceae.Subdoligranulum	KRT20
44226	ENSG00000171456	rs1737896	0.371320737	0.471698237	0.354638417	0.557684472	-0.341260976	0.194681902	0.421730429	-0.188616874	0.379121686	0.268942692	0.452410544	0.320079605	0.432411935	0.337002805	0.640410609	0.904512699	Bacteria.Firmicutes.Clostridia.Clostridiales.Ruminococcaceae.Subdoligranulum	ASXL1
44227	ENSG00000171469	rs10407111	0.019834514	0.004790733	0.088653343	0.081526467	0.474697864	-1.348922264	-0.456393473	0.945448591	0.19882526	0.462028152	0.264106918	0.534475983	0.104736301	0.022622299	0.457496117	0.860350982	Bacteria.Firmicutes.Clostridia.Clostridiales.Ruminococcaceae.Subdoligranulum	ZNF561
44228	ENSG00000171530	rs1963059	0.241929231	0.197198574	0.21354178	0.278254315	0.375005762	-0.295306068	-0.532887417	0.324999089	0.317592434	0.22668473	0.424271367	0.297275416	0.357450054	0.20721393	0.564991548	0.904512699	Bacteria.Firmicutes.Clostridia.Clostridiales.Ruminococcaceae.Subdoligranulum	TBCA
44229	ENSG00000171574	rs35269060	0.56988398	0.015824514	0.468409681	0.817762716	0.132514968	-0.63670463	0.207858527	0.081783929	0.232042152	0.257061731	0.285018206	0.353515404	0.509989647	0.046428743	0.677810563	0.904512699	Bacteria.Firmicutes.Clostridia.Clostridiales.Ruminococcaceae.Subdoligranulum	ZNF584
44230	ENSG00000171596	rs75677385	0.202344212	0.005855385	0.737399403	0.421788549	-0.213133203	1.227158086	-0.073235721	-0.39795668	0.165513463	0.430843582	0.21750003	0.492302312	0.327767981	0.025435181	0.745039132	0.904512699	Bacteria.Firmicutes.Clostridia.Clostridiales.Ruminococcaceae.Subdoligranulum	NMUR1
44231	ENSG00000171603	rs2788604	0.391228843	0.048730635	0.883957847	0.233749382	-0.248343088	0.527217524	-0.05199185	-0.40625687	0.287746525	0.262548092	0.354845709	0.338050409	0.442690042	0.090868866	0.769658742	0.904512699	Bacteria.Firmicutes.Clostridia.Clostridiales.Ruminococcaceae.Subdoligranulum	CLSTN1
44232	ENSG00000171621	rs1294023	0.464618176	0.337927527	0.450977431	0.846140483	0.126386594	-0.395603944	-0.172734504	0.090555678	0.171828908	0.409832697	0.227795139	0.46484208	0.473944207	0.281863281	0.671147304	0.904512699	Bacteria.Firmicutes.Clostridia.Clostridiales.Ruminococcaceae.Subdoligranulum	SPSB1
44233	ENSG00000171649	rs58449774	0.925736498	0.217704076	0.084910582	0.326703705	-0.015675222	-0.212467649	0.36375907	-0.214011479	0.167529181	0.1707205	0.207961031	0.216584979	0.61582279	0.218778637	0.451059476	0.904512699	Bacteria.Firmicutes.Clostridia.Clostridiales.Ruminococcaceae.Subdoligranulum	ZIK1
44234	ENSG00000171723	rs28668348	0.186643222	0.923337109	0.162199376	0.753713409	0.282226201	-0.034858179	-0.392414668	-0.145067647	0.211493017	0.360852202	0.277613295	0.460450971	0.315321496	0.482678292	0.528457554	0.904512699	Bacteria.Firmicutes.Clostridia.Clostridiales.Ruminococcaceae.Subdoligranulum	GPHN
44235	ENSG00000171763	rs60476496	0.695279347	0.087846774	0.943050602	0.129639441	-0.094738853	0.55975294	0.021611094	-0.600448109	0.2408101	0.323080651	0.301373449	0.39124968	0.550563668	0.128763999	0.777080307	0.886493278	Bacteria.Firmicutes.Clostridia.Clostridiales.Ruminococcaceae.Subdoligranulum	SPATA5L1
44236	ENSG00000171766	rs1365610	0.175934789	0.300017335	0.723385319	0.398080673	0.269825087	-0.276418134	-0.088278806	-0.272547295	0.197232691	0.264615423	0.248357229	0.320427036	0.304741721	0.264723171	0.741430551	0.904512699	Bacteria.Firmicutes.Clostridia.Clostridiales.Ruminococcaceae.Subdoligranulum	GATM
44237	ENSG00000171792	rs2070990	0.572426423	0.362134486	0.747979234	0.677971697	0.162434803	-0.295986374	0.117159491	-0.167967031	0.286323242	0.322542185	0.363114851	0.402719079	0.510582664	0.29085877	0.746510629	0.904512699	Bacteria.Firmicutes.Clostridia.Clostridiales.Ruminococcaceae.Subdoligranulum	RHNO1
44238	ENSG00000171806	rs6704382	0.084553642	0.018889436	0.661585291	0.278813594	-0.558239525	0.638402259	0.193476358	-0.387720687	0.318771392	0.265227026	0.440011279	0.355063226	0.214029866	0.052346691	0.726561215	0.904512699	Bacteria.Firmicutes.Clostridia.Clostridiales.Ruminococcaceae.Subdoligranulum	METTL18
44239	ENSG00000171811	rs10444007	0.021506412	0.069677685	0.231482531	0.841077191	-0.664119517	0.385471236	0.441802119	-0.053851062	0.282006539	0.209044884	0.365828885	0.267506345	0.108799637	0.111336635	0.573114539	0.904512699	Bacteria.Firmicutes.Clostridia.Clostridiales.Ruminococcaceae.Subdoligranulum	CFAP46
44240	ENSG00000171840	rs7136756	0.493180757	0.767079316	0.207065672	0.612991508	-0.181439009	-0.094374593	0.422082088	-0.200839201	0.263301513	0.317309861	0.331256078	0.395179319	0.484256578	0.438594323	0.562464556	0.904512699	Bacteria.Firmicutes.Clostridia.Clostridiales.Ruminococcaceae.Subdoligranulum	NINJ2
44241	ENSG00000171853	rs7606870	0.788166221	0.223728743	0.437837308	0.088304155	0.056365905	-0.423297649	-0.207538324	0.729646414	0.208927787	0.344644959	0.265875342	0.421760692	0.578006944	0.222705994	0.669279444	0.868088638	Bacteria.Firmicutes.Clostridia.Clostridiales.Ruminococcaceae.Subdoligranulum	TRAPPC12
44242	ENSG00000171864	rs4813708	0.431144138	0.115825924	0.098417186	0.14998779	0.184880286	-0.402439552	0.499379874	-0.476384599	0.233407227	0.252550419	0.297911956	0.327068585	0.462574191	0.150218542	0.472420824	0.886493278	Bacteria.Firmicutes.Clostridia.Clostridiales.Ruminococcaceae.Subdoligranulum	PRND
44243	ENSG00000171867	rs2756271	0.075699253	0.129974189	0.204388712	0.445384859	-0.73517741	0.493231764	0.64533765	-0.301052295	0.407390241	0.321673362	0.503452179	0.39213234	0.202815121	0.162107565	0.559986686	0.904512699	Bacteria.Firmicutes.Clostridia.Clostridiales.Ruminococcaceae.Subdoligranulum	PRNP
44244	ENSG00000171903	rs12985091	4.46E-09	2.17E-10	0.243927417	0.640491519	0.971379695	-0.990597177	-0.21055081	-0.077223873	0.143860564	0.132266797	0.179081244	0.164595398	4.27E-06	8.24E-08	0.582393849	0.904512699	Bacteria.Firmicutes.Clostridia.Clostridiales.Ruminococcaceae.Subdoligranulum	CYP4F11
44245	ENSG00000171916	rs62076318	0.612262463	0.188480675	0.129971774	0.81028366	0.117585785	0.661480716	-0.441532531	-0.157692615	0.23089147	0.497792591	0.287954577	0.654260891	0.524373298	0.20282854	0.502996538	0.904512699	Bacteria.Firmicutes.Clostridia.Clostridiales.Ruminococcaceae.Subdoligranulum	LGALS9C
44246	ENSG00000171928	rs10886	0.143996314	0.200290978	0.441999897	0.721490597	0.455667334	-0.355275186	-0.279544969	-0.116256717	0.308168675	0.274627284	0.361411948	0.324745328	0.278230412	0.208820394	0.669279444	0.904512699	Bacteria.Firmicutes.Clostridia.Clostridiales.Ruminococcaceae.Subdoligranulum	TVP23B
44247	ENSG00000171943	rs1322184619	0.037474867	0.003392377	0.219614978	0.348704755	0.631630558	-0.627857201	0.451142451	-0.251345123	0.297463881	0.20654853	0.364023374	0.266306658	0.142742837	0.017888027	0.569259646	0.904512699	Bacteria.Firmicutes.Clostridia.Clostridiales.Ruminococcaceae.Subdoligranulum	SRGAP2C
44248	ENSG00000171984	rs6116933	0.023220554	0.013017297	0.314595172	0.836105512	0.566576138	-0.86186905	-0.310951693	-0.096612925	0.243805777	0.337659901	0.306856168	0.465163981	0.111232952	0.041953321	0.618022532	0.904512699	Bacteria.Firmicutes.Clostridia.Clostridiales.Ruminococcaceae.Subdoligranulum	SHLD1
44249	ENSG00000172006	rs1736189	0.007652318	0.000142069	0.871425587	0.72916103	-0.516052394	0.853158958	-0.039104135	-0.094079172	0.187559234	0.211194687	0.240672849	0.270564337	0.062473989	0.001954257	0.767477402	0.904512699	Bacteria.Firmicutes.Clostridia.Clostridiales.Ruminococcaceae.Subdoligranulum	ZNF554
44250	ENSG00000172009	rs941408	0.33715469	0.057575491	0.939560478	0.319798755	-0.22945288	0.516901281	-0.02323482	-0.344539875	0.237323032	0.267460851	0.305272638	0.343705856	0.411750425	0.100546955	0.77670086	0.904512699	Bacteria.Firmicutes.Clostridia.Clostridiales.Ruminococcaceae.Subdoligranulum	THOP1
44251	ENSG00000172058	rs150490	0.088649965	0.157269116	0.167535609	0.114291264	0.532305681	-0.315271271	0.835141844	-0.589638444	0.308032649	0.220380498	0.598443284	0.368437194	0.217766647	0.182441261	0.53268569	0.886493278	Bacteria.Firmicutes.Clostridia.Clostridiales.Ruminococcaceae.Subdoligranulum	SERF1A
44252	ENSG00000172061	rs6789147	0.161442941	0.023408008	0.141970536	0.736888278	0.452510509	-0.521780894	0.626696157	-0.099162177	0.319542702	0.224846686	0.421658328	0.293903483	0.293675135	0.058932372	0.513144806	0.904512699	Bacteria.Firmicutes.Clostridia.Clostridiales.Ruminococcaceae.Subdoligranulum	LRRC15
44253	ENSG00000172062	rs150490	5.22E-06	4.86E-06	0.135096312	0.060107508	-1.483301066	1.065306601	0.87901815	-0.684271657	0.299075487	0.213972139	0.581041385	0.357723552	0.000657614	0.000164828	0.506616587	0.847861013	Bacteria.Firmicutes.Clostridia.Clostridiales.Ruminococcaceae.Subdoligranulum	SMN1
44254	ENSG00000172113	rs35190747	0.069139794	0.028311396	0.133685486	0.229562274	0.458762104	-0.528176246	-0.48482729	0.398522381	0.248299327	0.235557424	0.319298038	0.328620348	0.19655481	0.065374803	0.506616587	0.904512699	Bacteria.Firmicutes.Clostridia.Clostridiales.Ruminococcaceae.Subdoligranulum	NME6
44255	ENSG00000172115	rs10215217	0.443973225	0.936383174	0.322501986	0.648480033	0.203179143	-0.023296317	-0.319615207	-0.168602871	0.263825958	0.290762817	0.320641101	0.368154646	0.466140601	0.485712918	0.620627001	0.904512699	Bacteria.Firmicutes.Clostridia.Clostridiales.Ruminococcaceae.Subdoligranulum	CYCS
44256	ENSG00000172123	rs11657183	0.651401047	0.466912442	0.917723513	0.544765074	-0.098916717	0.262040335	-0.028121234	0.28655475	0.217933708	0.358101624	0.271184073	0.470709252	0.538449948	0.335583023	0.776318941	0.904512699	Bacteria.Firmicutes.Clostridia.Clostridiales.Ruminococcaceae.Subdoligranulum	SLFN12
44257	ENSG00000172139	rs73225608	0.457120467	0.0136646	0.722208176	0.311940839	0.128068811	-0.888008872	-0.076020883	0.454465804	0.171216217	0.350462755	0.212925585	0.446007771	0.471316689	0.043093262	0.741430551	0.904512699	Bacteria.Firmicutes.Clostridia.Clostridiales.Ruminococcaceae.Subdoligranulum	SLC9C1
44258	ENSG00000172171	rs2269915	0.064935017	0.12531095	0.025648216	0.223682505	0.393382717	-0.690237398	-0.609647175	0.6594293	0.209577248	0.44458048	0.267018824	0.536846913	0.191527867	0.158161948	0.318128613	0.904512699	Bacteria.Firmicutes.Clostridia.Clostridiales.Ruminococcaceae.Subdoligranulum	TEFM
44259	ENSG00000172236	rs77309587	0.6234082	0.111893546	0.232781726	0.8396355	-0.094694663	-0.484345057	0.299385786	0.074113843	0.191945058	0.300598477	0.248601084	0.364806387	0.52974636	0.14729927	0.574743413	0.904512699	Bacteria.Firmicutes.Clostridia.Clostridiales.Ruminococcaceae.Subdoligranulum	TPSAB1
44260	ENSG00000172244	rs10055801	0.322219841	0.124937026	0.089390448	0.029950014	-0.28583964	0.385780799	0.684912275	-0.740388199	0.286588719	0.248230183	0.397282381	0.333700833	0.40489757	0.157899971	0.457496117	0.768391064	Bacteria.Firmicutes.Clostridia.Clostridiales.Ruminococcaceae.Subdoligranulum	C5orf34
44261	ENSG00000172270	rs8637	0.475539534	0.205716953	0.867531493	0.730766072	-0.21665811	0.272847773	-0.066585553	-0.103215715	0.301922694	0.213491584	0.397654952	0.298683822	0.476566706	0.212811372	0.767132136	0.904512699	Bacteria.Firmicutes.Clostridia.Clostridiales.Ruminococcaceae.Subdoligranulum	BSG
44262	ENSG00000172301	rs11658984	0.16254439	0.160594751	0.561754131	0.554713633	-0.89291555	0.50268135	0.456067664	-0.262209911	0.632218874	0.354242051	0.78202481	0.441621956	0.295005726	0.184536433	0.700115333	0.904512699	Bacteria.Firmicutes.Clostridia.Clostridiales.Ruminococcaceae.Subdoligranulum	COPRS
44263	ENSG00000172318	rs7576187	0.224329367	0.165318898	0.715689784	0.855338812	-0.834643091	0.531821066	-0.305366094	0.086324318	0.680450191	0.379073638	0.834806986	0.471650942	0.346872354	0.187342928	0.73897156	0.904512699	Bacteria.Firmicutes.Clostridia.Clostridiales.Ruminococcaceae.Subdoligranulum	B3GALT1
44264	ENSG00000172322	rs7309256	0.218838177	0.363540037	0.746587507	0.137843717	-0.276316215	0.223941605	-0.092084487	0.48271001	0.222577615	0.244753885	0.283775459	0.321359066	0.343038153	0.29129498	0.746510629	0.886493278	Bacteria.Firmicutes.Clostridia.Clostridiales.Ruminococcaceae.Subdoligranulum	CLEC12A
44265	ENSG00000172331	rs11761313	0.391041241	0.267648952	0.83232463	0.567293783	-0.195827322	0.499087011	0.064326251	-0.319256036	0.226807983	0.446437842	0.302625074	0.555296021	0.442687171	0.247599069	0.757077275	0.904512699	Bacteria.Firmicutes.Clostridia.Clostridiales.Ruminococcaceae.Subdoligranulum	BPGM
44266	ENSG00000172339	rs35678413	0.041686578	0.26836398	0.107842987	0.556204324	0.566473092	-0.244076236	-0.545174637	-0.171047296	0.272720845	0.218657926	0.334441362	0.289174194	0.151229573	0.24789811	0.482554401	0.904512699	Bacteria.Firmicutes.Clostridia.Clostridiales.Ruminococcaceae.Subdoligranulum	ALG14
44267	ENSG00000172340	rs13072200	0.321799196	0.790041348	0.426611521	0.245339198	0.241520932	-0.082104269	-0.236377874	-0.450172335	0.241941881	0.307116021	0.295491986	0.384047573	0.40489757	0.446212905	0.667215527	0.904512699	Bacteria.Firmicutes.Clostridia.Clostridiales.Ruminococcaceae.Subdoligranulum	SUCLG2
44268	ENSG00000172349	rs4344696	0.976796385	0.70147824	0.893406457	0.64685648	-0.007698366	-0.0968706	0.043324581	0.150086071	0.263678883	0.251614516	0.322085204	0.326103702	0.626176668	0.419799428	0.773053501	0.904512699	Bacteria.Firmicutes.Clostridia.Clostridiales.Ruminococcaceae.Subdoligranulum	IL16
44269	ENSG00000172366	rs7203410	0.95429579	0.521436985	0.900943087	0.412220665	-0.010411549	0.176461434	-0.029113484	-0.310308526	0.180971869	0.273764161	0.233001417	0.376032209	0.621460726	0.35863574	0.773505144	0.904512699	Bacteria.Firmicutes.Clostridia.Clostridiales.Ruminococcaceae.Subdoligranulum	MCRIP2
44270	ENSG00000172380	rs12136827	0.01622253	0.405383524	0.003439222	0.525628982	0.561821169	-0.223031994	-0.841139667	0.21229958	0.227722535	0.266335015	0.277143185	0.332715902	0.093870369	0.309546421	0.212668012	0.904512699	Bacteria.Firmicutes.Clostridia.Clostridiales.Ruminococcaceae.Subdoligranulum	GNG12
44271	ENSG00000172478	rs56072426	0.154878175	0.072577167	0.196493297	0.316709162	-0.350372454	0.392605104	-0.427947925	0.284324059	0.243484384	0.215165045	0.327980501	0.281817064	0.289871294	0.114607559	0.556248764	0.904512699	Bacteria.Firmicutes.Clostridia.Clostridiales.Ruminococcaceae.Subdoligranulum	MAB21L4
44272	ENSG00000172482	rs11687303	0.31374045	0.301407776	0.514785399	0.435514916	-0.216889758	0.437051562	0.179299399	-0.386258967	0.213652494	0.419605169	0.273766464	0.492321624	0.401116565	0.26519133	0.694018703	0.904512699	Bacteria.Firmicutes.Clostridia.Clostridiales.Ruminococcaceae.Subdoligranulum	AGXT
44273	ENSG00000172493	rs342466	0.073221883	0.190500952	0.17141289	0.518704627	0.702975735	-0.357864406	-0.649571969	0.207739379	0.386151255	0.27055651	0.469779975	0.320179195	0.200939922	0.203571476	0.535605211	0.904512699	Bacteria.Firmicutes.Clostridia.Clostridiales.Ruminococcaceae.Subdoligranulum	AFF1
44274	ENSG00000172543	rs687672	4.92E-05	2.06E-05	0.324799541	0.304830531	-2.104899351	1.245536326	0.586246169	-0.34776205	0.484505367	0.271475879	0.59094809	0.336271135	0.003099419	0.000464828	0.622564472	0.904512699	Bacteria.Firmicutes.Clostridia.Clostridiales.Ruminococcaceae.Subdoligranulum	CTSW
44275	ENSG00000172689	rs685755	0.792665084	0.670502728	0.613915922	0.826669859	-0.063954276	0.138725645	-0.156834729	0.088984733	0.242325904	0.324604989	0.309401053	0.404759868	0.578788249	0.412408821	0.712866954	0.904512699	Bacteria.Firmicutes.Clostridia.Clostridiales.Ruminococcaceae.Subdoligranulum	MS4A10
44276	ENSG00000172725	rs2302264	0.796538357	0.720403062	0.297074223	0.988231426	0.057797311	0.093245917	-0.317561335	-0.004750325	0.2232645	0.259409907	0.302140618	0.320832585	0.57932406	0.42430296	0.611195674	0.91488642	Bacteria.Firmicutes.Clostridia.Clostridiales.Ruminococcaceae.Subdoligranulum	CORO1B
44277	ENSG00000172728	rs10097936	0.16885637	0.161263892	0.683931046	0.836713614	0.454045144	-0.33994261	-0.187924821	0.0691915	0.32638458	0.239948204	0.459577278	0.334396437	0.299863581	0.184816608	0.729685317	0.904512699	Bacteria.Firmicutes.Clostridia.Clostridiales.Ruminococcaceae.Subdoligranulum	FUT10
44278	ENSG00000172738	rs418343	0.686332466	0.671501524	0.377651752	0.390923379	-0.227687388	0.142977209	-0.683995564	0.385766698	0.561329241	0.335635492	0.770080421	0.446684757	0.549123759	0.412408821	0.646238822	0.904512699	Bacteria.Firmicutes.Clostridia.Clostridiales.Ruminococcaceae.Subdoligranulum	TMEM217
44279	ENSG00000172765	rs12638238	0.430784809	0.808093158	0.156991371	0.360981881	0.151082612	-0.120812891	-0.351223964	0.562579367	0.190589044	0.495412382	0.2453453	0.611574538	0.462507802	0.451704654	0.522077582	0.904512699	Bacteria.Firmicutes.Clostridia.Clostridiales.Ruminococcaceae.Subdoligranulum	TMCC1
44280	ENSG00000172785	rs9407896	0.000222416	1.81E-05	0.700007978	0.57841816	1.326252656	-1.121379144	-0.165382809	0.169270109	0.339432563	0.242535433	0.427355809	0.303100045	0.007493433	0.000434359	0.734813083	0.904512699	Bacteria.Firmicutes.Clostridia.Clostridiales.Ruminococcaceae.Subdoligranulum	ZNG1A
44281	ENSG00000172794	rs6501732	0.034022582	0.010004368	0.573622621	0.267049906	-0.799326348	0.675628446	0.244601081	-0.347745363	0.369234509	0.254739762	0.432507131	0.310668446	0.13564066	0.03563061	0.70294818	0.904512699	Bacteria.Firmicutes.Clostridia.Clostridiales.Ruminococcaceae.Subdoligranulum	RAB37
44282	ENSG00000172795	rs9122	0.915268344	0.737491805	0.741426495	0.601223661	-0.037362739	0.092273861	0.142565372	-0.178432085	0.349824789	0.274140933	0.430250187	0.339759496	0.612045628	0.428780307	0.745223901	0.904512699	Bacteria.Firmicutes.Clostridia.Clostridiales.Ruminococcaceae.Subdoligranulum	DCP2
44283	ENSG00000172803	rs17854357	0.023065636	4.69E-05	0.341259879	0.278674192	-0.307694739	1.22259181	0.161521763	-0.370035614	0.132250354	0.280545366	0.168497937	0.338768615	0.111232952	0.000865133	0.630276904	0.904512699	Bacteria.Firmicutes.Clostridia.Clostridiales.Ruminococcaceae.Subdoligranulum	SNX32
44284	ENSG00000172890	rs1123007	0.069350924	2.79E-05	0.602757781	0.134557894	-0.360638724	0.848781046	-0.127635989	-0.386907976	0.195343164	0.188486869	0.244067501	0.25539192	0.19655481	0.000589472	0.709344696	0.886493278	Bacteria.Firmicutes.Clostridia.Clostridiales.Ruminococcaceae.Subdoligranulum	NADSYN1
44285	ENSG00000172954	rs59076230	0.000231027	4.58E-05	0.01241719	0.055393648	0.828567265	-1.008248288	-0.740114803	0.633044801	0.212674812	0.231003022	0.287921858	0.324594197	0.007675457	0.000852983	0.272579756	0.847861013	Bacteria.Firmicutes.Clostridia.Clostridiales.Ruminococcaceae.Subdoligranulum	LCLAT1
44286	ENSG00000172986	rs1052278	0.201334441	0.445148539	0.351750521	0.757098823	-0.33122727	0.158055109	0.377445941	-0.094582414	0.256639667	0.205765589	0.402466829	0.304535016	0.327400448	0.32690572	0.640133481	0.904512699	Bacteria.Firmicutes.Clostridia.Clostridiales.Ruminococcaceae.Subdoligranulum	GXYLT2
44287	ENSG00000172992	rs9898793	0.288436541	0.076630613	0.223652117	0.121267792	0.225297927	-0.477231014	-0.359160061	0.53363173	0.210523419	0.265312575	0.292375807	0.339958367	0.384165019	0.11865134	0.570794606	0.886493278	Bacteria.Firmicutes.Clostridia.Clostridiales.Ruminococcaceae.Subdoligranulum	DCAKD
44288	ENSG00000173113	rs953778	0.356240131	0.795668794	0.084682966	0.119607999	-0.183403161	0.088900343	0.45774508	-0.645351107	0.197405822	0.341916914	0.261497253	0.409262011	0.423839813	0.447659767	0.451059476	0.886493278	Bacteria.Firmicutes.Clostridia.Clostridiales.Ruminococcaceae.Subdoligranulum	TRMT112
44289	ENSG00000173156	rs114895445	0.964050059	0.880457409	0.499907031	0.262500327	-0.008055176	-0.080692257	0.15793925	-0.680083188	0.178041618	0.534480936	0.232820735	0.601759615	0.622422442	0.471601803	0.691263447	0.904512699	Bacteria.Firmicutes.Clostridia.Clostridiales.Ruminococcaceae.Subdoligranulum	RHOD
44290	ENSG00000173166	rs116096182	0.084961651	0.489808008	0.001191851	0.026263153	0.526812505	-0.166695002	-1.453489477	0.726785972	0.301229145	0.24002254	0.42903593	0.319692543	0.214063508	0.34424062	0.180940621	0.760097794	Bacteria.Firmicutes.Clostridia.Clostridiales.Ruminococcaceae.Subdoligranulum	RAPH1
44291	ENSG00000173213	rs985751616	0.082098632	0.004366855	0.973652938	0.933961459	-0.372092171	1.029108833	0.009042815	0.037448531	0.210752769	0.348599871	0.272763185	0.450219465	0.212308831	0.021184143	0.783579185	0.907287324	Bacteria.Firmicutes.Clostridia.Clostridiales.Ruminococcaceae.Subdoligranulum	TUBB8B
44292	ENSG00000173214	rs145787392	0.000134354	0.000503629	0.053806681	0.32972642	1.470972299	-0.841594374	-0.853753504	0.279212822	0.362664115	0.229977338	0.434818149	0.284354715	0.005827709	0.005195816	0.391442619	0.904512699	Bacteria.Firmicutes.Clostridia.Clostridiales.Ruminococcaceae.Subdoligranulum	MFSD4B
44293	ENSG00000173218	rs10801914	0.006423617	0.00873917	0.374152704	0.72342689	0.984361902	-0.609739971	-0.389836811	0.104113974	0.349686273	0.225616516	0.435675638	0.292952702	0.054788189	0.032528262	0.645520816	0.904512699	Bacteria.Firmicutes.Clostridia.Clostridiales.Ruminococcaceae.Subdoligranulum	VANGL1
44294	ENSG00000173221	rs871775	0.226170097	0.573952432	0.162934147	0.873218624	0.241851715	-0.176605807	-0.363815003	0.061378447	0.197964656	0.312546497	0.25783764	0.38315403	0.34797756	0.379228608	0.528921963	0.904512699	Bacteria.Firmicutes.Clostridia.Clostridiales.Ruminococcaceae.Subdoligranulum	GLRX
44295	ENSG00000173226	rs76808446	0.069000791	0.000755325	0.595338131	0.385290584	-0.323159076	1.014896971	0.118258176	-0.361515046	0.174816169	0.287252277	0.221579378	0.41363554	0.19655481	0.006638058	0.7065353	0.904512699	Bacteria.Firmicutes.Clostridia.Clostridiales.Ruminococcaceae.Subdoligranulum	IQCB1
44296	ENSG00000173227	rs56016006	0.990433413	0.392161071	0.195119695	0.234986599	-0.002830262	-0.196078209	0.38451158	-0.410836619	0.23515487	0.227639206	0.293775147	0.342776308	0.630279737	0.304188254	0.555066325	0.904512699	Bacteria.Firmicutes.Clostridia.Clostridiales.Ruminococcaceae.Subdoligranulum	SYT12
44297	ENSG00000173253	rs12002058	0.273452345	0.014703868	0.712939975	0.921861273	-0.211128077	1.016795438	-0.09268511	-0.048832663	0.191179007	0.405830515	0.250841093	0.495937825	0.376795581	0.044947009	0.738182688	0.907287324	Bacteria.Firmicutes.Clostridia.Clostridiales.Ruminococcaceae.Subdoligranulum	DMRT2
44298	ENSG00000173409	rs11122177	0.269430929	0.690835046	0.194349304	0.935540427	0.354842202	-0.129821467	-0.486935101	-0.030889623	0.31860451	0.32498243	0.371379094	0.380483813	0.373838527	0.417111959	0.555066325	0.907287324	Bacteria.Firmicutes.Clostridia.Clostridiales.Ruminococcaceae.Subdoligranulum	ARV1
44299	ENSG00000173451	rs7298382	0.750442523	0.19633826	0.799617698	0.605046342	-0.068158448	0.420593801	-0.068015296	-0.213036156	0.213404582	0.322231189	0.266864989	0.409961189	0.569953419	0.20694362	0.756618385	0.904512699	Bacteria.Firmicutes.Clostridia.Clostridiales.Ruminococcaceae.Subdoligranulum	THAP2
44300	ENSG00000173457	rs1059440	0.442154152	0.429758588	0.734407896	0.688715785	-0.179716656	0.303428386	0.097932577	-0.186213882	0.232427006	0.381916542	0.287441057	0.462798641	0.465701072	0.321055945	0.745039132	0.904512699	Bacteria.Firmicutes.Clostridia.Clostridiales.Ruminococcaceae.Subdoligranulum	PPP1R14B
44301	ENSG00000173467	rs1563780	0.070556233	0.335668003	0.02533557	0.494694665	0.565948159	-0.255191596	-0.900038732	0.216142388	0.307907215	0.263128026	0.393337565	0.314767755	0.198093242	0.281073073	0.318128613	0.904512699	Bacteria.Firmicutes.Clostridia.Clostridiales.Ruminococcaceae.Subdoligranulum	AGR3
44302	ENSG00000173480	rs8112882	0.9385232	0.920382022	0.732101439	0.73928423	-0.019136262	0.027021182	0.10639293	-0.110493844	0.247172805	0.269307885	0.309475942	0.330616572	0.618134336	0.48170526	0.744275201	0.904512699	Bacteria.Firmicutes.Clostridia.Clostridiales.Ruminococcaceae.Subdoligranulum	ZNF417
44303	ENSG00000173535	rs10081591	0.22192342	0.307090467	0.190344676	0.320211804	-0.553693184	0.30218336	0.782407043	-0.377309869	0.449036188	0.29357795	0.5913126	0.376720359	0.344186759	0.267774196	0.554644603	0.904512699	Bacteria.Firmicutes.Clostridia.Clostridiales.Ruminococcaceae.Subdoligranulum	TNFRSF10C
44304	ENSG00000173540	rs11720705	0.83389466	0.780786495	0.433750346	0.31688792	-0.139361628	0.100201304	0.646031671	-0.46433768	0.661923753	0.358588151	0.820253846	0.460414774	0.588938391	0.442565915	0.669279444	0.904512699	Bacteria.Firmicutes.Clostridia.Clostridiales.Ruminococcaceae.Subdoligranulum	GMPPB
44305	ENSG00000173545	rs27453	0.334483152	0.483441023	0.008465741	0.081172759	0.166331007	-0.31135752	-0.598674984	0.901887177	0.171080967	0.441794068	0.220563692	0.509244362	0.411750425	0.341917875	0.244006596	0.860350982	Bacteria.Firmicutes.Clostridia.Clostridiales.Ruminococcaceae.Subdoligranulum	ZNF622
44306	ENSG00000173578	rs1491959	0.502973438	0.601412884	0.752403591	0.866319585	-0.16488874	0.142361031	0.102661473	-0.055425678	0.244819301	0.271216555	0.324068948	0.327977594	0.488290435	0.389642144	0.746621724	0.904512699	Bacteria.Firmicutes.Clostridia.Clostridiales.Ruminococcaceae.Subdoligranulum	XCR1
44307	ENSG00000173638	rs28434474	0.025709706	0.083378497	0.071646319	0.935939729	-0.503429487	0.450591669	0.508969023	0.028445887	0.22059193	0.256304661	0.278004791	0.3525719	0.116697179	0.124898454	0.433426921	0.907287324	Bacteria.Firmicutes.Clostridia.Clostridiales.Ruminococcaceae.Subdoligranulum	SLC19A1
44308	ENSG00000173660	rs76771627	0.209699447	0.493277728	0.050935266	0.764358341	0.249363857	-0.234901203	-0.49759103	0.14887277	0.196854384	0.340961777	0.25026718	0.494588758	0.334856969	0.345783021	0.386086766	0.904512699	Bacteria.Firmicutes.Clostridia.Clostridiales.Ruminococcaceae.Subdoligranulum	UQCRH
44309	ENSG00000173715	rs35287213	0.25531219	0.001738603	0.679608621	0.580272068	0.204316383	-1.137845143	-0.093958678	0.230816168	0.178051433	0.348527229	0.226496925	0.41533603	0.366801568	0.011654581	0.729507142	0.904512699	Bacteria.Firmicutes.Clostridia.Clostridiales.Ruminococcaceae.Subdoligranulum	C11orf80
44310	ENSG00000173805	rs7216154	0.753968242	0.806004221	0.177584845	0.091391206	0.089209469	-0.05036328	0.536970199	-0.466812927	0.283458026	0.204253246	0.394026619	0.272498467	0.570105516	0.451455744	0.542590413	0.877152822	Bacteria.Firmicutes.Clostridia.Clostridiales.Ruminococcaceae.Subdoligranulum	HAP1
44311	ENSG00000173818	rs79141424	0.514958516	0.683832797	0.521935799	0.809975995	0.121292817	-0.187236278	-0.151327785	-0.131269447	0.185274623	0.457742809	0.235053859	0.543732781	0.493516219	0.415688471	0.694018703	0.904512699	Bacteria.Firmicutes.Clostridia.Clostridiales.Ruminococcaceae.Subdoligranulum	ENDOV
44312	ENSG00000173898	rs508996	0.948538753	0.767971282	0.760441034	0.969796794	0.028817018	-0.079060833	0.178260002	-0.013459807	0.444790466	0.26687428	0.582230802	0.354139791	0.621008522	0.438843858	0.747284974	0.912189149	Bacteria.Firmicutes.Clostridia.Clostridiales.Ruminococcaceae.Subdoligranulum	SPTBN2
44313	ENSG00000173917	rs1042815	0.065848823	0.128089585	0.385624905	0.790141415	-0.658095855	0.398671536	0.388819136	-0.085645539	0.351828101	0.258703803	0.445191051	0.32051886	0.193033075	0.160685744	0.65128347	0.904512699	Bacteria.Firmicutes.Clostridia.Clostridiales.Ruminococcaceae.Subdoligranulum	HOXB2
44314	ENSG00000173950	rs1832666	0.123963111	0.002753573	0.971573688	0.971965279	0.328429074	-0.69737604	0.009549813	0.011179538	0.210771612	0.224163297	0.266977967	0.316906586	0.258462627	0.015419051	0.783579185	0.912236942	Bacteria.Firmicutes.Clostridia.Clostridiales.Ruminococcaceae.Subdoligranulum	XXYLT1
44315	ENSG00000173992	rs503250	0.232384836	0.302238895	0.57866562	0.527832285	-0.389493713	0.246873376	0.231979148	-0.191411503	0.32314635	0.237429747	0.415660028	0.301588226	0.352372169	0.265372234	0.70294818	0.904512699	Bacteria.Firmicutes.Clostridia.Clostridiales.Ruminococcaceae.Subdoligranulum	CCS
44316	ENSG00000174007	rs11919448	0.753890716	0.357891936	0.573215347	0.939918038	0.07292102	-0.249161614	0.172472729	0.025292548	0.23162692	0.269113722	0.304644162	0.334289766	0.570105516	0.289408318	0.70294818	0.907711896	Bacteria.Firmicutes.Clostridia.Clostridiales.Ruminococcaceae.Subdoligranulum	CEP19
44317	ENSG00000174080	rs618838	0.156521243	0.423765626	0.5236643	0.624941471	-0.424102891	0.190970244	0.231415012	0.149810993	0.29591349	0.237258621	0.360953825	0.305013641	0.291369461	0.318081979	0.694018703	0.904512699	Bacteria.Firmicutes.Clostridia.Clostridiales.Ruminococcaceae.Subdoligranulum	CTSF
44318	ENSG00000174106	rs2030121	0.098696283	0.396740443	0.389725951	0.85871862	0.571322098	-0.232305417	-0.401392152	-0.066097398	0.341118551	0.272337014	0.463598253	0.369873638	0.229234262	0.306148534	0.651624609	0.904512699	Bacteria.Firmicutes.Clostridia.Clostridiales.Ruminococcaceae.Subdoligranulum	LEMD3
44319	ENSG00000174132	rs9327206	0.230689621	0.001472629	0.249349204	0.010717049	0.223404701	-0.883447257	-0.274531606	0.844226701	0.184669925	0.266164684	0.236221978	0.321440336	0.351257608	0.010443505	0.58434666	0.713936793	Bacteria.Firmicutes.Clostridia.Clostridiales.Ruminococcaceae.Subdoligranulum	FAM174A
44320	ENSG00000174137	rs3134867	0.05421325	0.023590054	0.59897651	0.377461777	1.297798033	-0.899165648	-0.41183128	0.406320229	0.66212239	0.387998121	0.779355442	0.45727478	0.172909181	0.059142452	0.708152284	0.904512699	Bacteria.Firmicutes.Clostridia.Clostridiales.Ruminococcaceae.Subdoligranulum	FAM53A
44321	ENSG00000174177	rs11862024	0.541087459	0.92099635	0.603977734	0.579329098	-0.147077666	-0.032889443	0.160074767	0.224280427	0.239398545	0.330351768	0.30713226	0.402570228	0.499096987	0.481893921	0.709659713	0.904512699	Bacteria.Firmicutes.Clostridia.Clostridiales.Ruminococcaceae.Subdoligranulum	CTU2
44322	ENSG00000174227	rs4365672	0.491894873	0.31175383	0.026877211	0.751920318	0.14022491	0.339796514	-0.574212584	0.127344166	0.202886216	0.333342722	0.253646197	0.401173965	0.484216844	0.269582244	0.320292637	0.904512699	Bacteria.Firmicutes.Clostridia.Clostridiales.Ruminococcaceae.Subdoligranulum	PIGG
44323	ENSG00000174276	rs971297283	0.318178916	0.700300592	0.506816589	0.6880388	-0.24158461	0.160802527	0.199326387	0.214131644	0.240188378	0.415947031	0.298642027	0.530962579	0.403341926	0.419502294	0.693335252	0.904512699	Bacteria.Firmicutes.Clostridia.Clostridiales.Ruminococcaceae.Subdoligranulum	ZNHIT2
44324	ENSG00000174306	rs6072336	0.793110456	0.734584206	0.175773993	0.374311902	0.082736102	0.083794484	-0.549599156	0.291451646	0.314182129	0.246114398	0.401586163	0.325831104	0.57893673	0.428401922	0.540938911	0.904512699	Bacteria.Firmicutes.Clostridia.Clostridiales.Ruminococcaceae.Subdoligranulum	ZHX3
44325	ENSG00000174327	rs33979567	0.205130064	0.003326557	0.754533011	0.400178967	-0.277887438	0.887556857	-0.083825495	-0.327646809	0.217150059	0.291337376	0.266984484	0.386933605	0.331096799	0.01771294	0.747007725	0.904512699	Bacteria.Firmicutes.Clostridia.Clostridiales.Ruminococcaceae.Subdoligranulum	SLC16A13
44326	ENSG00000174446	rs57583621	0.86536007	0.362520011	0.861405533	0.921722939	0.035751727	-0.316294877	-0.047362104	0.040515068	0.210035977	0.344951464	0.270226517	0.410735927	0.599132212	0.29085877	0.765953218	0.907287324	Bacteria.Firmicutes.Clostridia.Clostridiales.Ruminococcaceae.Subdoligranulum	SNAPC5
44327	ENSG00000174501	rs6740563	0.081139324	0.01346591	0.805613827	0.904581619	-0.454932099	0.564863545	0.081076057	-0.036955456	0.256845365	0.222434611	0.328137813	0.307099178	0.210429832	0.042674623	0.756618385	0.904920976	Bacteria.Firmicutes.Clostridia.Clostridiales.Ruminococcaceae.Subdoligranulum	ANKRD36C
44328	ENSG00000174564	rs108858	0.50480124	0.687601445	0.052193891	0.085047748	0.285239316	-0.12356703	-1.075159389	0.685848278	0.425335295	0.305944479	0.54376777	0.392275888	0.489814567	0.416484273	0.387024811	0.860350982	Bacteria.Firmicutes.Clostridia.Clostridiales.Ruminococcaceae.Subdoligranulum	IL20RB
44329	ENSG00000174574	rs12043492	0.473169128	0.926138559	0.235660919	0.948301941	0.171408285	0.023954697	-0.401608681	-0.021309328	0.2375823	0.257413931	0.335565194	0.327400546	0.476466892	0.483385348	0.577701749	0.908374552	Bacteria.Firmicutes.Clostridia.Clostridiales.Ruminococcaceae.Subdoligranulum	AKIRIN1
44330	ENSG00000174586	rs4801266	0.184073747	0.077408949	0.55641282	0.786907001	0.379994549	-0.417070831	-0.206753139	0.088321723	0.283076321	0.232493316	0.349723954	0.325393288	0.313393078	0.11917603	0.69750631	0.904512699	Bacteria.Firmicutes.Clostridia.Clostridiales.Ruminococcaceae.Subdoligranulum	ZNF497
44331	ENSG00000174600	rs11113828	0.936682119	0.64843542	0.76999396	0.867912635	0.022217223	-0.140858393	0.102971597	0.061949012	0.278606616	0.307530971	0.350734998	0.371042827	0.617928605	0.405767817	0.749776595	0.904512699	Bacteria.Firmicutes.Clostridia.Clostridiales.Ruminococcaceae.Subdoligranulum	CMKLR1
44332	ENSG00000174606	rs12568153	0.867442148	0.995999137	0.730326856	0.958882108	0.081571541	0.001539187	-0.219394068	0.020268574	0.486821157	0.305795272	0.633801867	0.391643251	0.599705859	0.501672483	0.743525537	0.909331143	Bacteria.Firmicutes.Clostridia.Clostridiales.Ruminococcaceae.Subdoligranulum	ANGEL2
44333	ENSG00000174607	rs55797762	0.366845476	0.920104857	0.73525665	0.456706796	0.327413598	-0.027594574	-0.165343694	-0.276328035	0.360333075	0.27406528	0.486917085	0.369084348	0.429105148	0.481693006	0.745039132	0.904512699	Bacteria.Firmicutes.Clostridia.Clostridiales.Ruminococcaceae.Subdoligranulum	UGT8
44334	ENSG00000174640	rs4854795	0.915513619	0.860147585	0.123135611	0.113539598	0.058234966	-0.069075802	0.999281635	-0.728578127	0.546839085	0.390532717	0.639858003	0.454290427	0.612045628	0.466648473	0.498041888	0.886493278	Bacteria.Firmicutes.Clostridia.Clostridiales.Ruminococcaceae.Subdoligranulum	SLCO2A1
44335	ENSG00000174652	rs6512130	0.006458954	0.002240855	0.620789375	0.86403014	-0.6048083	0.733703832	-0.135080596	0.047129719	0.215004208	0.23069247	0.271751995	0.274144941	0.054788189	0.013584734	0.714645918	0.904512699	Bacteria.Firmicutes.Clostridia.Clostridiales.Ruminococcaceae.Subdoligranulum	ZNF266
44336	ENSG00000174695	rs1366564	0.409958626	0.949065108	0.239743825	0.981585918	0.278023718	-0.0150026	-0.517144002	-0.006936426	0.335275981	0.233961378	0.435918018	0.299392761	0.453026813	0.489484384	0.5812448	0.913307714	Bacteria.Firmicutes.Clostridia.Clostridiales.Ruminococcaceae.Subdoligranulum	TMEM167A
44337	ENSG00000174720	rs13136737	0.515291876	0.935298615	0.338599048	0.8832741	0.202074021	0.019719631	-0.369313972	-0.044470946	0.308913582	0.241987285	0.383133116	0.301724431	0.493516219	0.485689242	0.629326352	0.904512699	Bacteria.Firmicutes.Clostridia.Clostridiales.Ruminococcaceae.Subdoligranulum	LARP7
44338	ENSG00000174775	rs75142770	0.310234242	0.030742014	0.363675425	0.150975809	0.247245773	-0.578355362	-0.275179179	0.515826947	0.241783301	0.2619656	0.300838701	0.355020426	0.398812881	0.068740687	0.643445482	0.886493278	Bacteria.Firmicutes.Clostridia.Clostridiales.Ruminococcaceae.Subdoligranulum	HRAS
44339	ENSG00000174780	rs55915354	0.566114665	0.018665476	0.591524337	0.546113042	0.114694314	-0.830800549	0.140402398	0.25696066	0.198885895	0.344480475	0.26036284	0.423518828	0.508526916	0.051908354	0.705570562	0.904512699	Bacteria.Firmicutes.Clostridia.Clostridiales.Ruminococcaceae.Subdoligranulum	SRP72
44340	ENSG00000174808	rs2278862	0.053754788	0.123094774	0.023146237	0.254869237	0.431262119	-0.460159576	-0.675931029	0.420577876	0.219593624	0.294615762	0.290699477	0.366167551	0.172909181	0.15671941	0.317958432	0.904512699	Bacteria.Firmicutes.Clostridia.Clostridiales.Ruminococcaceae.Subdoligranulum	BTC
44341	ENSG00000174827	rs9441166	0.000257928	0.000232545	0.153203932	0.871886334	0.910500016	-0.755288328	-0.43940881	0.04106594	0.235698425	0.19396307	0.304100205	0.253664232	0.008451812	0.002885205	0.518374577	0.904512699	Bacteria.Firmicutes.Clostridia.Clostridiales.Ruminococcaceae.Subdoligranulum	PDZK1
44342	ENSG00000174837	rs449297	0.706451991	0.761015436	0.890402563	0.690873571	-0.093516285	0.087729812	-0.043656676	0.137043881	0.247228057	0.287253045	0.315603115	0.343107453	0.555699624	0.436441751	0.771574115	0.904512699	Bacteria.Firmicutes.Clostridia.Clostridiales.Ruminococcaceae.Subdoligranulum	ADGRE1
44343	ENSG00000174840	rs113175072	0.320288036	0.793602987	0.751647913	0.362477127	0.24486353	-0.064234426	-0.103168287	-0.293470208	0.244519762	0.244519762	0.324643489	0.320030085	0.404282194	0.447027469	0.746621724	0.904512699	Bacteria.Firmicutes.Clostridia.Clostridiales.Ruminococcaceae.Subdoligranulum	PDE12
44344	ENSG00000174915	rs7482616	0.145427501	0.22560104	0.650197706	0.70836649	-0.487593902	0.350484312	0.198411589	-0.131829527	0.330956778	0.286529014	0.435528058	0.350917803	0.280090781	0.223404704	0.724245823	0.904512699	Bacteria.Firmicutes.Clostridia.Clostridiales.Ruminococcaceae.Subdoligranulum	PTDSS2
44345	ENSG00000174989	rs60940473	0.205871565	0.039714368	0.864228163	0.418331374	0.239338582	-1.444266957	-0.043543064	0.615156367	0.187336743	0.688319147	0.25365515	0.755327491	0.331622342	0.080630037	0.767132136	0.904512699	Bacteria.Firmicutes.Clostridia.Clostridiales.Ruminococcaceae.Subdoligranulum	FBXW8
44346	ENSG00000174996	rs2276036	0.989157525	0.293305135	0.556142578	0.922037681	-0.0031202	-0.419693948	0.172270186	-0.04977548	0.228736478	0.396183202	0.29119597	0.506660539	0.630069271	0.262012221	0.69750631	0.907287324	Bacteria.Firmicutes.Clostridia.Clostridiales.Ruminococcaceae.Subdoligranulum	KLC2
44347	ENSG00000175104	rs7111402	0.000634448	0.013127305	0.001181559	0.275474295	0.776484982	-0.846087382	-0.912343307	0.46641153	0.216424395	0.331896925	0.269080199	0.424140724	0.014421669	0.04216469	0.180940621	0.904512699	Bacteria.Firmicutes.Clostridia.Clostridiales.Ruminococcaceae.Subdoligranulum	TRAF6
44348	ENSG00000175106	rs190206	0.453447209	0.076861512	0.954049364	0.645731621	0.138506098	-0.357110864	0.013485913	0.115391416	0.183660888	0.19869204	0.233151443	0.249864261	0.469760688	0.118911862	0.78004159	0.904512699	Bacteria.Firmicutes.Clostridia.Clostridiales.Ruminococcaceae.Subdoligranulum	TVP23C
44349	ENSG00000175164	rs975381715	0.000101794	1.43E-05	0.07617608	0.239746316	1.529367643	-1.019693428	-0.772648314	0.322812799	0.369703608	0.217514528	0.428868148	0.272111189	0.004594304	0.000347811	0.437051511	0.904512699	Bacteria.Firmicutes.Clostridia.Clostridiales.Ruminococcaceae.Subdoligranulum	ABO
44350	ENSG00000175166	rs2272475	0.639239095	0.768831377	0.835895164	0.1238035	0.110416188	0.071907763	0.063869495	-0.492111212	0.234461004	0.243659023	0.30711363	0.315679216	0.534310478	0.439000264	0.757365652	0.886493278	Bacteria.Firmicutes.Clostridia.Clostridiales.Ruminococcaceae.Subdoligranulum	PSMD2
44351	ENSG00000175183	rs12581499	0.080884811	0.08809285	0.263717453	0.83031311	-0.463486175	0.422652514	0.352055574	-0.065434847	0.261450572	0.244141765	0.312313039	0.304134632	0.21027437	0.128763999	0.588579381	0.904512699	Bacteria.Firmicutes.Clostridia.Clostridiales.Ruminococcaceae.Subdoligranulum	CSRP2
44352	ENSG00000175198	rs1885857	0.062329963	0.093794554	0.007636735	0.03595444	0.420082769	-0.506197121	-0.782299952	0.774895053	0.221554665	0.297721484	0.284249866	0.361896672	0.188254583	0.132674031	0.244006596	0.777603384	Bacteria.Firmicutes.Clostridia.Clostridiales.Ruminococcaceae.Subdoligranulum	PCCA
44353	ENSG00000175221	rs56283881	0.782049369	0.31512782	0.7599164	0.527570578	0.060816467	-0.254838594	-0.085026739	0.219349339	0.218937338	0.251761223	0.277086884	0.345387405	0.575869842	0.271170258	0.747284974	0.904512699	Bacteria.Firmicutes.Clostridia.Clostridiales.Ruminococcaceae.Subdoligranulum	MED16
44354	ENSG00000175224	rs56349329	0.540999203	0.665375853	0.431370236	0.90641926	0.124555035	-0.161778883	-0.208478	-0.056032476	0.202694078	0.372372799	0.263328624	0.474816899	0.499096987	0.410888504	0.669279444	0.904920976	Bacteria.Firmicutes.Clostridia.Clostridiales.Ruminococcaceae.Subdoligranulum	ATG13
44355	ENSG00000175287	rs57294583	0.531415704	0.17640711	0.203598342	0.614415454	0.138725156	-0.350092613	0.38441232	-0.151400348	0.220492461	0.256189089	0.299364492	0.29910249	0.497110044	0.195032329	0.559986686	0.904512699	Bacteria.Firmicutes.Clostridia.Clostridiales.Ruminococcaceae.Subdoligranulum	PHYHD1
44356	ENSG00000175329	rs4820177	0.025593073	0.009642611	0.881616929	0.676224226	0.456035826	-0.496720558	-0.041130616	-0.107381063	0.199661218	0.186317045	0.275125664	0.255983263	0.116490016	0.034601889	0.769658742	0.904512699	Bacteria.Firmicutes.Clostridia.Clostridiales.Ruminococcaceae.Subdoligranulum	ISX
44357	ENSG00000175356	rs71476814	0.227797296	0.050434736	0.525852816	0.340261329	-0.22607235	0.512934293	0.144643997	-0.341060845	0.185705129	0.257409496	0.226809055	0.35505123	0.349299398	0.093098996	0.694018703	0.904512699	Bacteria.Firmicutes.Clostridia.Clostridiales.Ruminococcaceae.Subdoligranulum	SCUBE2
44358	ENSG00000175376	rs1047464	0.425028376	0.318335107	0.201303595	0.043944091	-0.24805323	0.322907899	0.475039494	-0.791115001	0.309022963	0.321146083	0.368041945	0.385165343	0.45983609	0.272817122	0.558203761	0.80189778	Bacteria.Firmicutes.Clostridia.Clostridiales.Ruminococcaceae.Subdoligranulum	EIF1AD
44359	ENSG00000175390	rs4076921	0.198762818	0.019410254	0.579691023	0.157268211	-0.262827589	0.699273504	0.144711173	-0.621928441	0.202467228	0.29183122	0.259996698	0.434738617	0.325208316	0.052757881	0.70294818	0.886493278	Bacteria.Firmicutes.Clostridia.Clostridiales.Ruminococcaceae.Subdoligranulum	EIF3F
44360	ENSG00000175455	rs35050482	0.035161625	0.046462976	0.511257862	0.883126597	0.575524384	-0.406494041	-0.212018899	0.036241598	0.267591259	0.200311583	0.321017431	0.245577702	0.139484354	0.088465245	0.694018703	0.904512699	Bacteria.Firmicutes.Clostridia.Clostridiales.Ruminococcaceae.Subdoligranulum	CCDC14
44361	ENSG00000175536	rs601904	0.341753809	0.116305429	0.174610547	0.353215294	-0.356547253	0.394212181	-0.595361075	0.281379948	0.372330008	0.247718954	0.433836124	0.300952785	0.415184869	0.150600646	0.53993705	0.904512699	Bacteria.Firmicutes.Clostridia.Clostridiales.Ruminococcaceae.Subdoligranulum	LIPT2
44362	ENSG00000175567	rs632862	0.002265084	0.002075086	0.023639545	0.104987897	-0.802920939	0.832652492	0.706653079	-0.56246716	0.252741996	0.259708451	0.305039753	0.342189647	0.030237961	0.013000328	0.318128613	0.886493278	Bacteria.Firmicutes.Clostridia.Clostridiales.Ruminococcaceae.Subdoligranulum	UCP2
44363	ENSG00000175575	rs2511266	0.922897478	0.974835294	0.762114105	0.287375726	0.025895596	0.00741272	0.10962961	-0.343729409	0.266538093	0.23410309	0.360670379	0.320476355	0.614768949	0.496850688	0.747301934	0.904512699	Bacteria.Firmicutes.Clostridia.Clostridiales.Ruminococcaceae.Subdoligranulum	PAAF1
44364	ENSG00000175581	rs7125433	0.682647538	0.061000571	0.097016754	0.645547372	-0.088810096	0.572432504	-0.460926114	0.171853963	0.216258589	0.300324823	0.273801857	0.371918158	0.548334668	0.103401143	0.470241891	0.904512699	Bacteria.Firmicutes.Clostridia.Clostridiales.Ruminococcaceae.Subdoligranulum	MRPL48
44365	ENSG00000175634	rs10274	0.893967637	0.828959784	0.91574537	0.919738592	-0.034532123	-0.065040094	0.037570142	-0.03774923	0.258087007	0.299870004	0.35376598	0.373203041	0.607682039	0.457568177	0.776318941	0.907287324	Bacteria.Firmicutes.Clostridia.Clostridiales.Ruminococcaceae.Subdoligranulum	RPS6KB2
44366	ENSG00000175643	rs58330032	0.492761992	0.261341764	0.86035582	0.930256424	0.143569026	-0.408437722	-0.047798166	0.041866634	0.208142796	0.360513898	0.270642957	0.476531977	0.484256578	0.244384466	0.765953218	0.907287324	Bacteria.Firmicutes.Clostridia.Clostridiales.Ruminococcaceae.Subdoligranulum	RMI2
44367	ENSG00000175707	rs3010110	0.294273062	0.916640376	0.102969915	0.873198404	0.228655112	-0.027089353	-0.44459599	0.056468736	0.216282987	0.257826433	0.268875033	0.352448532	0.388263508	0.480764307	0.479347717	0.904512699	Bacteria.Firmicutes.Clostridia.Clostridiales.Ruminococcaceae.Subdoligranulum	KDF1
44368	ENSG00000175727	rs10744177	0.009247963	0.003843199	0.707906303	0.575411489	0.666786931	-0.626813359	-0.113357009	-0.149167951	0.24865616	0.209171455	0.301246946	0.264999901	0.069784779	0.019491458	0.738054768	0.904512699	Bacteria.Firmicutes.Clostridia.Clostridiales.Ruminococcaceae.Subdoligranulum	MLXIP
44369	ENSG00000175792	rs11711710	0.961538428	0.288228635	0.876751357	0.131339262	0.011279679	-0.432114591	-0.045347051	0.81444495	0.233019697	0.403601954	0.291262091	0.533081274	0.622071429	0.258583512	0.768331989	0.886493278	Bacteria.Firmicutes.Clostridia.Clostridiales.Ruminococcaceae.Subdoligranulum	RUVBL1
44370	ENSG00000175806	rs4418343	0.3321881	0.685555546	0.180200464	0.926233808	0.297313327	-0.102026942	-0.492264644	-0.034013271	0.304345084	0.250874926	0.363432877	0.365975335	0.410442749	0.415908602	0.544237476	0.907287324	Bacteria.Firmicutes.Clostridia.Clostridiales.Ruminococcaceae.Subdoligranulum	MSRA
44371	ENSG00000175826	rs2074218	0.240833253	0.201374057	0.712126642	0.516636492	-0.408163974	0.352659962	0.165821827	-0.223819384	0.34486161	0.273270346	0.447448625	0.343257509	0.357030416	0.209345468	0.738054768	0.904512699	Bacteria.Firmicutes.Clostridia.Clostridiales.Ruminococcaceae.Subdoligranulum	CTDNEP1
44372	ENSG00000175970	rs57830821	0.238178203	0.367333791	0.110498568	0.303218492	0.29729536	-0.38320052	-0.506511019	0.540748942	0.249757458	0.422161729	0.313107005	0.521127046	0.355295544	0.292861514	0.487258747	0.904512699	Bacteria.Firmicutes.Clostridia.Clostridiales.Ruminococcaceae.Subdoligranulum	UNC119B
44373	ENSG00000176022	rs190796582	0.524863182	0.088385827	0.27889769	0.276748933	-0.13109023	-0.785918573	0.280549488	0.588725023	0.205064003	0.454407123	0.256964339	0.536804791	0.495717575	0.128802127	0.596392035	0.904512699	Bacteria.Firmicutes.Clostridia.Clostridiales.Ruminococcaceae.Subdoligranulum	B3GALT6
44374	ENSG00000176049	rs2436340	0.000805021	0.000276596	0.152808535	0.133068161	-0.799587197	0.909787051	0.421663529	-0.425027786	0.22760634	0.236799882	0.291534101	0.279462835	0.016903029	0.003241092	0.518213148	0.886493278	Bacteria.Firmicutes.Clostridia.Clostridiales.Ruminococcaceae.Subdoligranulum	JAKMIP2
44375	ENSG00000176087	rs6550	0.289843064	0.058093498	0.217645243	0.006657386	-0.235644089	0.494490557	0.351891154	-0.903743497	0.220839802	0.256409421	0.282712511	0.322526497	0.385062678	0.101001024	0.568110435	0.713936793	Bacteria.Firmicutes.Clostridia.Clostridiales.Ruminococcaceae.Subdoligranulum	SLC35A4
44376	ENSG00000176092	rs12031946	0.056649129	0.080816979	0.083320802	0.472866022	0.346611785	-0.671064435	-0.407098348	0.320221271	0.17866187	0.378458	0.231520581	0.443541082	0.17681984	0.122927442	0.451059476	0.904512699	Bacteria.Firmicutes.Clostridia.Clostridiales.Ruminococcaceae.Subdoligranulum	CRYBG2
44377	ENSG00000176101	rs3087779	0.58971983	0.52635358	0.801974622	0.557862941	-0.114767018	0.180990457	0.070476328	-0.219066877	0.211790647	0.284146885	0.279885103	0.371921669	0.515966009	0.360450118	0.756618385	0.904512699	Bacteria.Firmicutes.Clostridia.Clostridiales.Ruminococcaceae.Subdoligranulum	SSNA1
44378	ENSG00000176102	rs12808633	0.634843062	0.248385468	0.54349131	0.886256876	-0.103714769	0.41975423	-0.170686694	0.063847375	0.217370428	0.360437199	0.279490516	0.44463136	0.533477173	0.236580913	0.694952415	0.904512699	Bacteria.Firmicutes.Clostridia.Clostridiales.Ruminococcaceae.Subdoligranulum	CSTF3
44379	ENSG00000176105	rs111542039	0.036095215	0.418892991	0.005801107	0.333798054	0.408819216	-0.352700137	-0.702168376	0.522057681	0.191079157	0.43359294	0.246236507	0.536200286	0.141544716	0.315797134	0.224740567	0.904512699	Bacteria.Firmicutes.Clostridia.Clostridiales.Ruminococcaceae.Subdoligranulum	YES1
44380	ENSG00000176108	rs56239087	0.942037185	0.52446132	0.560279506	0.234403206	-0.015155421	-0.244005367	-0.159988234	0.522298196	0.207645398	0.381325841	0.273300356	0.435224098	0.619411438	0.359803283	0.699391106	0.904512699	Bacteria.Firmicutes.Clostridia.Clostridiales.Ruminococcaceae.Subdoligranulum	CHMP6
44381	ENSG00000176125	rs3087504	0.14786487	0.128157022	0.389722992	0.76624702	0.391519434	-0.397508745	-0.294771918	0.094431313	0.267380368	0.25799566	0.340452317	0.316335588	0.282285002	0.160685744	0.651624609	0.904512699	Bacteria.Firmicutes.Clostridia.Clostridiales.Ruminococcaceae.Subdoligranulum	UFSP1
44382	ENSG00000176148	rs10767986	0.324104521	0.059028616	0.686672682	0.573700453	-0.420728088	0.494803329	-0.215448682	-0.182654677	0.423489201	0.257550734	0.531766413	0.323038374	0.405906113	0.101959038	0.730182535	0.904512699	Bacteria.Firmicutes.Clostridia.Clostridiales.Ruminococcaceae.Subdoligranulum	TCP11L1
44383	ENSG00000176209	rs2974348	0.135290124	0.130922441	0.490869218	0.851526306	0.568592017	-0.392412922	-0.306448015	0.056828677	0.376035816	0.256564815	0.442336157	0.302430258	0.269805145	0.162969025	0.688559469	0.904512699	Bacteria.Firmicutes.Clostridia.Clostridiales.Ruminococcaceae.Subdoligranulum	SMIM19
44384	ENSG00000176222	rs108775	0.832974365	0.358123821	0.208621465	0.262880923	0.056888881	-0.190478602	0.390295694	-0.276137238	0.268692847	0.205831459	0.307372436	0.244531958	0.588649035	0.289408318	0.563785128	0.904512699	Bacteria.Firmicutes.Clostridia.Clostridiales.Ruminococcaceae.Subdoligranulum	ZNF404
44385	ENSG00000176248	rs7019671	0.655077286	0.716035655	0.504025004	0.450017657	-0.119041208	0.083926428	0.229100424	-0.231823208	0.265269035	0.229729723	0.340999978	0.305068894	0.538855114	0.422880375	0.69236247	0.904512699	Bacteria.Firmicutes.Clostridia.Clostridiales.Ruminococcaceae.Subdoligranulum	ANAPC2
44386	ENSG00000176390	rs3752019	0.405992072	0.236371675	0.359939235	0.36931319	0.183950265	-0.55756294	-0.259828466	0.505795398	0.21995172	0.466588058	0.281840593	0.559543329	0.451457501	0.229279604	0.642008359	0.904512699	Bacteria.Firmicutes.Clostridia.Clostridiales.Ruminococcaceae.Subdoligranulum	CRLF3
44387	ENSG00000176393	rs11810017	0.894533996	0.005601785	0.023382222	0.760368897	-0.026695871	0.536185685	-0.583655756	-0.075852638	0.200598175	0.187209556	0.251461228	0.247672036	0.607874369	0.024845257	0.318128613	0.904512699	Bacteria.Firmicutes.Clostridia.Clostridiales.Ruminococcaceae.Subdoligranulum	RNPEP
44388	ENSG00000176399	rs2247403	0.050676492	0.009516634	0.56288552	0.877490313	-0.364567013	0.583169055	0.132804448	0.044470717	0.183150771	0.218341696	0.228383229	0.287370482	0.168784301	0.03423739	0.700718174	0.904512699	Bacteria.Firmicutes.Clostridia.Clostridiales.Ruminococcaceae.Subdoligranulum	DMRTA1
44389	ENSG00000176410	rs1056750	0.998519303	0.819355359	0.418030467	0.39672664	-0.000623555	-0.060275858	-0.36562768	0.281788955	0.334736577	0.262884548	0.448648961	0.330338001	0.632722647	0.454838197	0.659955957	0.904512699	Bacteria.Firmicutes.Clostridia.Clostridiales.Ruminococcaceae.Subdoligranulum	DNAJC30
44390	ENSG00000176438	rs67609236	0.629540288	0.432508124	0.844460566	0.676587005	0.226314394	-0.212571396	-0.109853146	0.142161739	0.466979678	0.269166477	0.557730508	0.33929968	0.531138103	0.321591286	0.760486801	0.904512699	Bacteria.Firmicutes.Clostridia.Clostridiales.Ruminococcaceae.Subdoligranulum	SYNE3
44391	ENSG00000176454	rs2279686	0.134226445	0.014903166	0.534282493	0.035231573	-0.368502677	0.505586345	0.214669755	-0.587664305	0.243032425	0.202215201	0.343603482	0.273343826	0.269608862	0.04522437	0.694395828	0.771614796	Bacteria.Firmicutes.Clostridia.Clostridiales.Ruminococcaceae.Subdoligranulum	LPCAT4
44392	ENSG00000176463	rs4244908	0.28198225	0.453521242	0.72247738	0.804629224	-0.315643174	0.198583671	0.142809835	0.087966657	0.290984433	0.263367887	0.400398765	0.354194168	0.379866875	0.3303574	0.741430551	0.904512699	Bacteria.Firmicutes.Clostridia.Clostridiales.Ruminococcaceae.Subdoligranulum	SLCO3A1
44393	ENSG00000176473	rs4905957	0.015248215	0.008145256	0.253231405	0.156013311	-1.006215886	0.779310076	0.624435634	-0.532379989	0.403886544	0.285617295	0.541761726	0.371000341	0.091518932	0.030923992	0.584998275	0.886493278	Bacteria.Firmicutes.Clostridia.Clostridiales.Ruminococcaceae.Subdoligranulum	WDR25
44394	ENSG00000176476	rs17639997	0.392692086	0.30066644	0.707632607	0.691057435	-0.197136179	0.374475025	0.106869764	-0.187857879	0.229125788	0.358971121	0.283728082	0.4706225	0.443925768	0.264969586	0.738054768	0.904512699	Bacteria.Firmicutes.Clostridia.Clostridiales.Ruminococcaceae.Subdoligranulum	SGF29
44395	ENSG00000176531	rs2682549	0.337205479	0.330057287	0.250802381	0.291864811	0.319101229	-0.217271484	-0.470803874	0.290994266	0.330081228	0.221425219	0.406362804	0.273867653	0.411750425	0.277845647	0.58495192	0.904512699	Bacteria.Firmicutes.Clostridia.Clostridiales.Ruminococcaceae.Subdoligranulum	PHLDB3
44396	ENSG00000176623	rs11986423	0.508563083	0.653591801	0.059513043	0.52617121	0.154524482	0.136155635	-0.531664649	0.24335675	0.232475151	0.302012946	0.277280048	0.381890241	0.490838274	0.406787476	0.409283837	0.904512699	Bacteria.Firmicutes.Clostridia.Clostridiales.Ruminococcaceae.Subdoligranulum	RMDN1
44397	ENSG00000176681	rs62073897	7.58E-05	0.000125267	0.122537219	0.391058663	1.174370312	-0.912884413	-0.602737108	0.250602559	0.278173322	0.22394029	0.385315794	0.290259615	0.003856894	0.001801454	0.497750388	0.904512699	Bacteria.Firmicutes.Clostridia.Clostridiales.Ruminococcaceae.Subdoligranulum	LRRC37A
44398	ENSG00000176732	rs33913065	0.151733847	0.022648101	0.518624042	0.879858672	-0.287861269	0.667678791	0.15688755	-0.061397342	0.198495281	0.286062146	0.241756854	0.404634835	0.286650128	0.057708043	0.694018703	0.904512699	Bacteria.Firmicutes.Clostridia.Clostridiales.Ruminococcaceae.Subdoligranulum	PFN4
44399	ENSG00000176783	rs72824534	0.962206108	0.691736108	0.382621146	0.156496917	-0.00985234	-0.191909888	-0.233297848	0.793187886	0.207131732	0.481890884	0.265430068	0.553405808	0.622071429	0.417291939	0.64896006	0.886493278	Bacteria.Firmicutes.Clostridia.Clostridiales.Ruminococcaceae.Subdoligranulum	RUFY1
44400	ENSG00000176834	rs67374022	0.465909773	0.812511695	0.618752571	0.768743268	0.33392906	-0.069824386	-0.285100442	-0.109710578	0.455314494	0.293209512	0.570224452	0.371607749	0.474537993	0.452841056	0.714539517	0.904512699	Bacteria.Firmicutes.Clostridia.Clostridiales.Ruminococcaceae.Subdoligranulum	VSIG10
44401	ENSG00000176903	rs7157358	0.72745662	0.658235659	0.580815279	0.978666758	-0.090468295	-0.107173122	0.182556844	-0.008425698	0.258484256	0.241185084	0.328969988	0.313899881	0.563600761	0.40833894	0.70294818	0.913307714	Bacteria.Firmicutes.Clostridia.Clostridiales.Ruminococcaceae.Subdoligranulum	PNMA1
44402	ENSG00000176915	rs10781645	0.236271876	0.195109613	0.993525673	0.945641752	0.670647817	-0.440173589	-0.006053689	0.030192426	0.561100635	0.336294434	0.743217131	0.441147229	0.354152054	0.206403456	0.787663897	0.908374552	Bacteria.Firmicutes.Clostridia.Clostridiales.Ruminococcaceae.Subdoligranulum	ANKLE2
44403	ENSG00000176920	rs681343	0.044821721	0.394839551	0.139714076	0.692641125	0.564981036	-0.241098825	-0.516684075	-0.137290749	0.276242313	0.281504545	0.345637672	0.345811941	0.15697905	0.305109533	0.511641127	0.904512699	Bacteria.Firmicutes.Clostridia.Clostridiales.Ruminococcaceae.Subdoligranulum	FUT2
44404	ENSG00000176927	rs55971458	0.28317081	0.030508154	0.77107055	0.618475784	-0.267961589	0.409030583	-0.092899064	-0.125320931	0.247643994	0.185000944	0.317958697	0.250454218	0.3806545	0.068617406	0.749776595	0.904512699	Bacteria.Firmicutes.Clostridia.Clostridiales.Ruminococcaceae.Subdoligranulum	EFCAB5
44405	ENSG00000176928	rs7726378	0.000367887	6.86E-05	0.006287742	0.242735699	0.722300626	-0.932488322	-0.698566996	0.35454114	0.192319583	0.219401396	0.247482715	0.300780932	0.010497144	0.001152633	0.234290369	0.904512699	Bacteria.Firmicutes.Clostridia.Clostridiales.Ruminococcaceae.Subdoligranulum	GCNT4
44406	ENSG00000176953	rs1137843	0.171072294	0.096320959	0.682768038	0.428630896	0.381478099	-0.439471124	-0.133681251	-0.275571902	0.275668023	0.260501469	0.325653828	0.346003823	0.302005084	0.134345613	0.72963065	0.904512699	Bacteria.Firmicutes.Clostridia.Clostridiales.Ruminococcaceae.Subdoligranulum	NFATC2IP
44407	ENSG00000176956	rs7387893	0.164302376	0.010438848	0.580434668	0.724128678	-0.294969721	0.693646081	-0.16396461	-0.113390903	0.209736862	0.263115143	0.295168803	0.319902989	0.296397263	0.036460588	0.70294818	0.904512699	Bacteria.Firmicutes.Clostridia.Clostridiales.Ruminococcaceae.Subdoligranulum	LY6H
44408	ENSG00000176974	rs643333	0.25289611	0.030744026	0.980979321	0.520247204	-0.307577141	0.701509644	0.007915127	-0.260629803	0.266664248	0.317752198	0.330738582	0.403187846	0.365776867	0.068740687	0.785211904	0.904512699	Bacteria.Firmicutes.Clostridia.Clostridiales.Ruminococcaceae.Subdoligranulum	SHMT1
44409	ENSG00000176986	rs11541237	0.654511009	0.968165416	0.48502453	0.976049136	0.104853607	-0.015353716	-0.207924923	-0.013349727	0.233243527	0.383258223	0.296105623	0.442975323	0.538855114	0.495030785	0.685871548	0.913307714	Bacteria.Firmicutes.Clostridia.Clostridiales.Ruminococcaceae.Subdoligranulum	SEC24C
44410	ENSG00000177000	rs3753582	0.07302632	0.194256947	0.027825821	0.192274165	0.347380795	-0.459410931	-0.556267553	0.630853213	0.190686401	0.350313288	0.247291531	0.478877991	0.200939922	0.206123276	0.324009473	0.904512699	Bacteria.Firmicutes.Clostridia.Clostridiales.Ruminococcaceae.Subdoligranulum	MTHFR
44411	ENSG00000177042	rs12277188	0.21947138	0.051981787	0.884319276	0.861030833	0.336398299	-0.441211925	-0.048748876	0.049302739	0.271351693	0.222938165	0.333759415	0.280532494	0.343080783	0.0944269	0.769658742	0.904512699	Bacteria.Firmicutes.Clostridia.Clostridiales.Ruminococcaceae.Subdoligranulum	TMEM80
44412	ENSG00000177054	rs3802798	0.097264971	0.213398138	0.234134115	0.8776812	0.608991168	-0.286613025	-0.54842408	0.046021447	0.362030618	0.228121547	0.456728811	0.2978592	0.228004781	0.217034235	0.575043827	0.904512699	Bacteria.Firmicutes.Clostridia.Clostridiales.Ruminococcaceae.Subdoligranulum	ZDHHC13
44413	ENSG00000177084	rs11147013	0.364753259	0.469849058	0.226319388	0.344744605	0.167331797	0.261754779	-0.287685987	-0.413113145	0.183349032	0.36009035	0.235558299	0.434100095	0.427735012	0.336231984	0.571392158	0.904512699	Bacteria.Firmicutes.Clostridia.Clostridiales.Ruminococcaceae.Subdoligranulum	POLE
44414	ENSG00000177181	rs12138050	0.345515549	0.497969555	0.439760153	0.794723148	0.238895019	-0.204292144	-0.241964227	-0.094644947	0.25143559	0.299789329	0.31128882	0.362295214	0.418043428	0.34778765	0.669279444	0.904512699	Bacteria.Firmicutes.Clostridia.Clostridiales.Ruminococcaceae.Subdoligranulum	RIMKLA
44415	ENSG00000177191	rs284662	0.091974898	0.104217273	0.298093615	0.420636305	0.595249908	-0.430124654	-0.458130418	0.25905209	0.34811176	0.26108382	0.436812043	0.319668835	0.222457419	0.141007708	0.611195674	0.904512699	Bacteria.Firmicutes.Clostridia.Clostridiales.Ruminococcaceae.Subdoligranulum	B3GNT8
44416	ENSG00000177302	rs8076336	0.259727708	0.155314442	0.615843796	0.423083277	0.346440363	-0.415579445	-0.196845587	0.299560241	0.304747368	0.289108738	0.390460328	0.371619195	0.369670924	0.180877711	0.713536889	0.904512699	Bacteria.Firmicutes.Clostridia.Clostridiales.Ruminococcaceae.Subdoligranulum	TOP3A
44417	ENSG00000177374	rs4790310	0.217264831	0.360470646	0.515568436	0.826286781	-0.382411852	0.23860743	0.260350802	-0.069183099	0.306976163	0.25911008	0.398265168	0.313983855	0.341018811	0.29025914	0.694018703	0.904512699	Bacteria.Firmicutes.Clostridia.Clostridiales.Ruminococcaceae.Subdoligranulum	HIC1
44418	ENSG00000177425	rs7297018	0.283534407	0.098336756	0.632636004	0.237939714	-0.551407102	0.521915169	0.327690217	-0.4907409	0.509986273	0.311279725	0.682329383	0.412059145	0.3806545	0.135760678	0.718413173	0.904512699	Bacteria.Firmicutes.Clostridia.Clostridiales.Ruminococcaceae.Subdoligranulum	PAWR
44419	ENSG00000177465	rs3742819	0.412272553	0.060723269	0.049748499	0.144002689	-0.164552696	0.373680031	-0.540771603	0.405477809	0.199427385	0.195833805	0.270544626	0.274229836	0.454253695	0.103213092	0.386086766	0.886493278	Bacteria.Firmicutes.Clostridia.Clostridiales.Ruminococcaceae.Subdoligranulum	ACOT4
44420	ENSG00000177483	rs3769059	0.255811101	0.072708333	0.437915957	0.67963631	-0.223191581	0.61506521	0.188223295	-0.176336994	0.194706499	0.337241548	0.241172635	0.425117163	0.367077409	0.114607559	0.669279444	0.904512699	Bacteria.Firmicutes.Clostridia.Clostridiales.Ruminococcaceae.Subdoligranulum	RBM44
44421	ENSG00000177494	rs73230108	0.167905367	0.020433903	0.07676358	0.0074913	-0.276936694	0.655660345	0.44768246	-1.081764721	0.198621654	0.276000419	0.249000294	0.392059714	0.298840312	0.054632842	0.438363522	0.713936793	Bacteria.Firmicutes.Clostridia.Clostridiales.Ruminococcaceae.Subdoligranulum	ZBED2
44422	ENSG00000177576	rs6417104	0.095992114	0.026517598	0.44500147	0.091328944	-0.41110566	0.493784519	0.222317316	-0.459362336	0.243441596	0.21758312	0.289332062	0.268096579	0.227048398	0.062662941	0.669279444	0.877152822	Bacteria.Firmicutes.Clostridia.Clostridiales.Ruminococcaceae.Subdoligranulum	C18orf32
44423	ENSG00000177628	rs2990246	0.172241439	0.644248547	0.365584985	0.428593282	0.339629804	-0.134403118	-0.289524004	-0.292009355	0.24610729	0.289726715	0.317791851	0.366612424	0.302728556	0.404508048	0.643724509	0.904512699	Bacteria.Firmicutes.Clostridia.Clostridiales.Ruminococcaceae.Subdoligranulum	GBA1
44424	ENSG00000177663	rs35078252	0.411586732	0.201799699	0.18565081	0.070081211	-0.21782435	0.290318981	0.489856636	-0.55542008	0.263600305	0.225178504	0.366248198	0.301655636	0.453916202	0.209597148	0.550210705	0.851567528	Bacteria.Firmicutes.Clostridia.Clostridiales.Ruminococcaceae.Subdoligranulum	IL17RA
44425	ENSG00000177666	rs4963120	0.689435373	0.259358458	0.617581402	0.577991888	-0.106545036	0.225415896	-0.174007578	-0.151766984	0.265445298	0.1981327	0.346868834	0.271453111	0.549542692	0.242888797	0.714380318	0.904512699	Bacteria.Firmicutes.Clostridia.Clostridiales.Ruminococcaceae.Subdoligranulum	PNPLA2
44426	ENSG00000177683	rs40941	0.297939188	0.180604033	0.900978837	0.915378024	-0.241050477	0.510883632	-0.03810076	-0.046835481	0.229759517	0.377533316	0.305039176	0.439088002	0.391722102	0.198156044	0.773505144	0.906272244	Bacteria.Firmicutes.Clostridia.Clostridiales.Ruminococcaceae.Subdoligranulum	THAP5
44427	ENSG00000177685	rs61876746	0.545790847	0.490839841	0.601191529	0.765128043	-0.164545768	0.19954729	-0.179934221	0.106658916	0.270983792	0.288012893	0.342589446	0.35554226	0.499932482	0.344710552	0.708581255	0.904512699	Bacteria.Firmicutes.Clostridia.Clostridiales.Ruminococcaceae.Subdoligranulum	CRACR2B
44428	ENSG00000177692	rs28360608	0.461643994	0.00215187	0.263924868	0.139050248	-0.172840028	1.000251377	-0.3130805	-0.58440657	0.233420902	0.313167002	0.277859556	0.390274405	0.472320236	0.013305722	0.588579381	0.886493278	Bacteria.Firmicutes.Clostridia.Clostridiales.Ruminococcaceae.Subdoligranulum	DNAJC28
44429	ENSG00000177697	rs7126805	0.38149126	0.13436055	0.767022941	0.61349566	-0.302563392	0.335481298	-0.122652513	-0.141445179	0.343414652	0.221331907	0.412284137	0.278709622	0.438727773	0.165223185	0.748945839	0.904512699	Bacteria.Firmicutes.Clostridia.Clostridiales.Ruminococcaceae.Subdoligranulum	CD151
44430	ENSG00000177706	rs111920387	0.049820256	0.411451774	0.109869906	0.322367233	-0.393188327	0.35184303	0.397687349	0.524340371	0.196773261	0.425659633	0.245393701	0.525875825	0.167378563	0.312611806	0.485924222	0.904512699	Bacteria.Firmicutes.Clostridia.Clostridiales.Ruminococcaceae.Subdoligranulum	FAM20C
44431	ENSG00000177807	rs1321651	0.163635172	0.090313715	0.774927929	0.749460871	0.525300215	-0.479995037	-0.135406031	0.112485155	0.372912857	0.27923981	0.47161801	0.350763179	0.295924608	0.130175349	0.750005018	0.904512699	Bacteria.Firmicutes.Clostridia.Clostridiales.Ruminococcaceae.Subdoligranulum	KCNJ10
44432	ENSG00000177830	rs10466744	0.070184764	0.060733337	0.17582801	0.262032993	-0.409297345	0.589258624	0.394975869	-0.505131075	0.222378745	0.308824068	0.288641192	0.446514583	0.197979791	0.103213092	0.540938911	0.904512699	Bacteria.Firmicutes.Clostridia.Clostridiales.Ruminococcaceae.Subdoligranulum	CHID1
44433	ENSG00000177868	rs17381767	0.499084705	0.996588785	0.781286609	0.584796523	-0.136807936	0.001358675	0.071299359	0.270646792	0.201283141	0.316592275	0.255756493	0.492900392	0.486886424	0.501672483	0.75184351	0.904512699	Bacteria.Firmicutes.Clostridia.Clostridiales.Ruminococcaceae.Subdoligranulum	SVBP
44434	ENSG00000177885	rs9892166	0.928901872	0.89754274	0.108229608	0.100469556	-0.0331703	0.030202549	-0.780071107	0.509442118	0.370337057	0.233652079	0.479075893	0.30580259	0.616509274	0.476318024	0.482554401	0.877940117	Bacteria.Firmicutes.Clostridia.Clostridiales.Ruminococcaceae.Subdoligranulum	GRB2
44435	ENSG00000177888	rs6690022	0.101658402	0.174718575	0.13432884	0.299829697	0.767136379	-0.410252669	-0.84004425	0.384163779	0.46212965	0.299024697	0.55416859	0.367616538	0.232702398	0.193842894	0.506616587	0.904512699	Bacteria.Firmicutes.Clostridia.Clostridiales.Ruminococcaceae.Subdoligranulum	ZBTB41
44436	ENSG00000177889	rs11106992	0.908502636	0.834181617	0.856504883	0.705168919	0.040154702	0.056889743	-0.081842545	-0.130240709	0.34805335	0.270683006	0.450838875	0.34274284	0.612045628	0.458457518	0.764650743	0.904512699	Bacteria.Firmicutes.Clostridia.Clostridiales.Ruminococcaceae.Subdoligranulum	UBE2N
44437	ENSG00000177943	rs1815524	0.754242187	0.061130061	0.491985913	0.492011256	-0.052023788	0.369691789	-0.142286795	-0.192123181	0.165493189	0.194057331	0.205912927	0.278050895	0.570105516	0.103401143	0.688559469	0.904512699	Bacteria.Firmicutes.Clostridia.Clostridiales.Ruminococcaceae.Subdoligranulum	MAMDC4
44438	ENSG00000177963	rs113795008	0.178797153	0.068904159	0.382461671	0.693266142	0.34409783	-0.687890533	-0.271514289	0.188409062	0.253213758	0.371988536	0.308805968	0.475590375	0.307785168	0.110753219	0.64896006	0.904512699	Bacteria.Firmicutes.Clostridia.Clostridiales.Ruminococcaceae.Subdoligranulum	RIC8A
44439	ENSG00000177984	rs4112632	0.38877488	0.159936223	0.230897985	0.597150757	-0.412800384	0.388060228	-0.769707553	0.196606829	0.475813811	0.27303102	0.636540138	0.370206615	0.441374796	0.184310454	0.572332252	0.904512699	Bacteria.Firmicutes.Clostridia.Clostridiales.Ruminococcaceae.Subdoligranulum	LCN15
44440	ENSG00000178053	rs6786417	0.915418128	0.000297504	0.039525614	0.586599861	0.015886355	-1.034567153	0.422905433	0.183442982	0.149007284	0.270824534	0.201352657	0.335699975	0.612045628	0.003402092	0.369365321	0.904512699	Bacteria.Firmicutes.Clostridia.Clostridiales.Ruminococcaceae.Subdoligranulum	MLF1
44441	ENSG00000178075	rs7649859	0.576327551	0.122382744	0.918628856	0.146869762	-0.29807623	0.552048093	0.068166981	-0.635001907	0.530813913	0.352763033	0.664701263	0.432579696	0.511646425	0.156127021	0.776318941	0.886493278	Bacteria.Firmicutes.Clostridia.Clostridiales.Ruminococcaceae.Subdoligranulum	GRAMD1C
44442	ENSG00000178078	rs10419363	0.539554998	0.775176627	0.258480263	0.772205354	0.150525151	0.071332119	-0.353867549	-0.090551339	0.244082154	0.248731756	0.310458646	0.311512483	0.499096987	0.4405701	0.585934769	0.904512699	Bacteria.Firmicutes.Clostridia.Clostridiales.Ruminococcaceae.Subdoligranulum	STAP2
44443	ENSG00000178093	rs17684164	0.585993853	0.250374027	0.866893137	0.438925998	-0.118788409	0.349510621	0.046366428	-0.296268586	0.217030029	0.301396145	0.275563824	0.38045438	0.514022101	0.237258807	0.767132136	0.904512699	Bacteria.Firmicutes.Clostridia.Clostridiales.Ruminococcaceae.Subdoligranulum	TSSK6
44444	ENSG00000178149	rs3087866	0.037130183	0.042206525	0.334331268	0.338695953	-1.437257744	0.793521392	0.803479206	-0.459232602	0.675603252	0.383031041	0.826162889	0.476512614	0.142564999	0.083331158	0.62819571	0.904512699	Bacteria.Firmicutes.Clostridia.Clostridiales.Ruminococcaceae.Subdoligranulum	DALRD3
44445	ENSG00000178187	rs9784706	0.072605886	0.020855958	0.304966947	0.236903491	0.333774317	-0.528677772	-0.246704783	0.325412248	0.182941993	0.223319639	0.238620889	0.272628711	0.200939922	0.055371326	0.614216732	0.904512699	Bacteria.Firmicutes.Clostridia.Clostridiales.Ruminococcaceae.Subdoligranulum	ZNF454
44446	ENSG00000178201	rs7247474	0.519806195	0.165405711	0.7724691	0.396235132	-0.170001559	0.330054623	0.08818668	-0.259797202	0.262709567	0.235306726	0.303739522	0.304238768	0.494605835	0.187342928	0.749872488	0.904512699	Bacteria.Firmicutes.Clostridia.Clostridiales.Ruminococcaceae.Subdoligranulum	VN1R1
44447	ENSG00000178202	rs74822968	0.699001746	0.259112239	0.919880891	0.595275592	0.092806425	-0.33519441	0.029449223	0.22647801	0.238971913	0.294470453	0.291664948	0.424277743	0.552747455	0.242777985	0.776318941	0.904512699	Bacteria.Firmicutes.Clostridia.Clostridiales.Ruminococcaceae.Subdoligranulum	POGLUT3
44448	ENSG00000178233	rs7758726	0.004868228	0.001235081	0.227658423	0.334928645	-0.716711188	1.212893819	0.366328493	-0.419731977	0.245962372	0.359237371	0.300826432	0.432119317	0.046210883	0.009303699	0.571392158	0.904512699	Bacteria.Firmicutes.Clostridia.Clostridiales.Ruminococcaceae.Subdoligranulum	TMEM151B
44449	ENSG00000178252	rs13316620	0.028628547	0.012918117	0.824522127	0.747994535	0.90886421	-0.654041588	0.111339456	-0.102107767	0.406178973	0.255943947	0.500142026	0.316484636	0.12359138	0.041775526	0.757077275	0.904512699	Bacteria.Firmicutes.Clostridia.Clostridiales.Ruminococcaceae.Subdoligranulum	WDR6
44450	ENSG00000178295	rs300170	0.52681222	0.866944302	0.61963054	0.171460894	0.219736239	-0.043132985	0.209456135	-0.446156916	0.345360082	0.256446433	0.419982338	0.322703909	0.495935327	0.468061745	0.714539517	0.900337349	Bacteria.Firmicutes.Clostridia.Clostridiales.Ruminococcaceae.Subdoligranulum	GEN1
44451	ENSG00000178338	rs7722977	0.669337919	0.912983752	0.220876357	0.443156853	-0.089435451	-0.021171591	0.323588541	-0.188936115	0.208486063	0.193003325	0.261824138	0.244890583	0.543869042	0.479684742	0.569259646	0.904512699	Bacteria.Firmicutes.Clostridia.Clostridiales.Ruminococcaceae.Subdoligranulum	ZNF354B
44452	ENSG00000178381	rs2949204	0.003249319	0.007628943	0.759929102	0.093456653	0.939857503	-0.546645545	0.121081602	-0.457493072	0.307690444	0.198597539	0.394604763	0.268793078	0.036320549	0.029776848	0.747284974	0.877152822	Bacteria.Firmicutes.Clostridia.Clostridiales.Ruminococcaceae.Subdoligranulum	ZFAND2A
44453	ENSG00000178401	rs75536688	0.457281671	0.055178516	0.113012948	0.26244776	0.155239739	0.60785448	-0.422574526	-0.493888837	0.207615931	0.311395015	0.263096011	0.436960229	0.471316689	0.097990846	0.491187961	0.904512699	Bacteria.Firmicutes.Clostridia.Clostridiales.Ruminococcaceae.Subdoligranulum	DNAJC22
44454	ENSG00000178425	rs1055814	0.879284756	0.140097056	0.440226358	0.36270624	-0.038608708	0.450811787	-0.252429593	-0.337761166	0.253228745	0.3018687	0.325085359	0.368506483	0.603454007	0.169932124	0.669279444	0.904512699	Bacteria.Firmicutes.Clostridia.Clostridiales.Ruminococcaceae.Subdoligranulum	NT5DC1
44455	ENSG00000178460	rs71515040	0.954284329	0.544123727	0.552717969	0.139572896	0.010181568	-0.278768985	-0.137705204	0.82234689	0.176929952	0.457188766	0.230759838	0.549912486	0.621460726	0.366797048	0.69750631	0.886493278	Bacteria.Firmicutes.Clostridia.Clostridiales.Ruminococcaceae.Subdoligranulum	MCMDC2
44456	ENSG00000178462	rs7918430	0.357869518	0.725922323	0.229254422	0.638729329	0.313644334	0.078697741	-0.513907014	-0.131276665	0.338744123	0.223541317	0.423483048	0.278332572	0.424307662	0.426449117	0.572332252	0.904512699	Bacteria.Firmicutes.Clostridia.Clostridiales.Ruminococcaceae.Subdoligranulum	TUBAL3
44457	ENSG00000178531	rs56181980	0.18835492	0.082742146	0.526258629	0.61857909	0.294731567	-0.64169287	-0.178852232	0.233405413	0.221734187	0.364235628	0.28072532	0.466598926	0.316330061	0.124558254	0.694018703	0.904512699	Bacteria.Firmicutes.Clostridia.Clostridiales.Ruminococcaceae.Subdoligranulum	CTXN1
44458	ENSG00000178538	rs10086200	0.135598376	0.013909557	0.518374069	0.667832401	-0.42733573	0.627759269	-0.224265276	0.137623649	0.282843403	0.248424208	0.345375839	0.319271048	0.269987778	0.043571399	0.694018703	0.904512699	Bacteria.Firmicutes.Clostridia.Clostridiales.Ruminococcaceae.Subdoligranulum	CA8
44459	ENSG00000178562	rs17533727	0.835149619	0.863875445	0.442277536	0.46310897	-0.04914519	-0.058346187	0.218904885	-0.305360859	0.235227917	0.338999509	0.283185918	0.413748118	0.588997523	0.467550638	0.669279444	0.904512699	Bacteria.Firmicutes.Clostridia.Clostridiales.Ruminococcaceae.Subdoligranulum	CD28
44460	ENSG00000178585	rs1372106	0.299695824	0.048538005	0.284643954	0.981344038	-0.198605125	0.753271571	-0.264167107	-0.010293799	0.189997456	0.374789991	0.24489184	0.438543422	0.393033643	0.090777182	0.603484798	0.913307714	Bacteria.Firmicutes.Clostridia.Clostridiales.Ruminococcaceae.Subdoligranulum	CTNNBIP1
44461	ENSG00000178623	rs4234123	0.321106648	0.536961421	0.946027068	0.604795318	0.437542383	-0.184343831	-0.035771756	-0.183047466	0.437673437	0.297013022	0.526405139	0.352006437	0.40469418	0.363647665	0.777723915	0.904512699	Bacteria.Firmicutes.Clostridia.Clostridiales.Ruminococcaceae.Subdoligranulum	GPR35
44462	ENSG00000178665	rs4443615	0.235693474	0.90538279	0.566052023	0.146691211	0.252232013	-0.046202087	-0.155363887	-0.723930744	0.210767931	0.387205413	0.269365483	0.492938916	0.354152054	0.478205954	0.701723987	0.886493278	Bacteria.Firmicutes.Clostridia.Clostridiales.Ruminococcaceae.Subdoligranulum	ZNF713
44463	ENSG00000178718	rs2415249	0.679792983	0.4794896	0.389381463	0.205689225	0.162776836	-0.216310213	-0.390302326	0.470768074	0.392629599	0.304164371	0.450460505	0.368332858	0.547696985	0.340134429	0.651624609	0.904512699	Bacteria.Firmicutes.Clostridia.Clostridiales.Ruminococcaceae.Subdoligranulum	RPP25
44464	ENSG00000178826	rs10500136	0.212594624	0.263931149	0.549947721	0.754316489	0.250203585	-0.401150149	-0.153202188	-0.145700162	0.198788938	0.35602627	0.254943636	0.46363262	0.336828917	0.245355461	0.696464473	0.904512699	Bacteria.Firmicutes.Clostridia.Clostridiales.Ruminococcaceae.Subdoligranulum	TMEM139
44465	ENSG00000178852	rs7221196	0.035895355	0.012429785	0.931694517	0.963089341	-0.635573275	0.573489733	-0.030576086	-0.012385061	0.296731894	0.223134441	0.355367505	0.266613951	0.141224013	0.04096396	0.776318941	0.910744957	Bacteria.Firmicutes.Clostridia.Clostridiales.Ruminococcaceae.Subdoligranulum	EFCAB13
44466	ENSG00000178860	rs3919904	0.33919833	0.99608547	0.11703183	0.672247829	-0.191324703	0.001784139	0.418998272	-0.187810053	0.198731912	0.362278303	0.2638278	0.44194718	0.412983069	0.501672483	0.491354954	0.904512699	Bacteria.Firmicutes.Clostridia.Clostridiales.Ruminococcaceae.Subdoligranulum	MSC
44467	ENSG00000178904	rs1476737	0.412145689	0.270908472	0.416555173	0.268757558	-0.421552621	0.400971351	0.481532297	-0.464497326	0.510755578	0.361145344	0.588993472	0.416469668	0.454253695	0.249286376	0.659419183	0.904512699	Bacteria.Firmicutes.Clostridia.Clostridiales.Ruminococcaceae.Subdoligranulum	DPY19L3
44468	ENSG00000178913	rs799841	0.029817718	0.028934002	0.024640807	0.094874369	0.52377235	-0.572481882	-0.713432022	0.535833829	0.235872406	0.256354503	0.310238172	0.316209617	0.125574059	0.066094954	0.318128613	0.877152822	Bacteria.Firmicutes.Clostridia.Clostridiales.Ruminococcaceae.Subdoligranulum	TAF7
44469	ENSG00000178935	rs12979519	0.115061549	0.806363742	0.090753562	0.302960108	0.320147978	-0.071105194	-0.431292222	-0.4225796	0.200478784	0.288920678	0.251256758	0.407026327	0.248856483	0.451455744	0.458523248	0.904512699	Bacteria.Firmicutes.Clostridia.Clostridiales.Ruminococcaceae.Subdoligranulum	ZNF552
44470	ENSG00000178952	rs4788099	0.52889315	0.17374764	0.336120786	0.690113043	-0.14441855	0.313709121	-0.287797635	0.11894714	0.228133959	0.228133959	0.297028252	0.297028252	0.496531511	0.193217389	0.629326352	0.904512699	Bacteria.Firmicutes.Clostridia.Clostridiales.Ruminococcaceae.Subdoligranulum	TUFM
44471	ENSG00000178966	rs1982151	0.585140332	0.181799727	0.618394602	0.126405639	-0.233285905	0.367040394	0.266394347	-0.526197623	0.425249144	0.271990266	0.532266483	0.339922106	0.514022101	0.198727971	0.714539517	0.886493278	Bacteria.Firmicutes.Clostridia.Clostridiales.Ruminococcaceae.Subdoligranulum	RMI1
44472	ENSG00000178980	rs1966493	0.990508138	0.970115434	0.184808146	0.092404452	-0.004408174	-0.009308443	-0.570596273	0.519582403	0.369140642	0.247526259	0.425786197	0.30427023	0.630279737	0.495574015	0.550210705	0.877152822	Bacteria.Firmicutes.Clostridia.Clostridiales.Ruminococcaceae.Subdoligranulum	SELENOW
44473	ENSG00000178996	rs34445624	0.385408026	0.020507354	0.577951549	0.017651013	0.190796617	-0.694066374	-0.146889484	0.928892913	0.218358495	0.292344789	0.262701195	0.381646657	0.440689659	0.054675209	0.70294818	0.713936793	Bacteria.Firmicutes.Clostridia.Clostridiales.Ruminococcaceae.Subdoligranulum	SNX18
44474	ENSG00000179023	rs2992756	0.000136731	8.52E-05	0.062137318	0.12447222	-1.157117413	0.995368704	0.721916989	-0.496356668	0.285645242	0.237671207	0.380456365	0.318979398	0.005827709	0.001348153	0.412530301	0.886493278	Bacteria.Firmicutes.Clostridia.Clostridiales.Ruminococcaceae.Subdoligranulum	KLHDC7A
44475	ENSG00000179044	rs8057598	0.778118003	0.746716034	0.894419679	0.630008318	-0.05784675	0.198933794	0.035237357	-0.337491581	0.204457952	0.613373856	0.264492214	0.6973381	0.575869842	0.431631514	0.773411431	0.904512699	Bacteria.Firmicutes.Clostridia.Clostridiales.Ruminococcaceae.Subdoligranulum	EXOC3L1
44476	ENSG00000179051	rs11203388	0.188527269	0.083428704	0.59519621	0.522300048	-0.317937311	0.698810945	0.167273721	-0.299380686	0.239287014	0.397562415	0.313298322	0.465429433	0.316330061	0.124898454	0.7065353	0.904512699	Bacteria.Firmicutes.Clostridia.Clostridiales.Ruminococcaceae.Subdoligranulum	RCC2
44477	ENSG00000179057	rs2289965	0.05343713	0.257686064	0.52516489	0.359924219	-0.457445085	0.256450962	0.184743518	0.250737732	0.232607585	0.224613426	0.289204793	0.271971154	0.172719008	0.241680294	0.694018703	0.904512699	Bacteria.Firmicutes.Clostridia.Clostridiales.Ruminococcaceae.Subdoligranulum	IGSF22
44478	ENSG00000179104	rs2292823	0.506575207	0.93428614	0.200195423	0.612274816	0.237400546	0.023086873	-0.599668629	0.183556007	0.355484229	0.278933108	0.463443453	0.360443153	0.490393896	0.485478109	0.558203761	0.904512699	Bacteria.Firmicutes.Clostridia.Clostridiales.Ruminococcaceae.Subdoligranulum	TMTC2
44479	ENSG00000179115	rs2974750	0.732341289	0.419441923	0.5423898	0.31307156	0.130655737	-0.220605408	-0.31576597	0.359133855	0.380406132	0.271523762	0.51563635	0.353281014	0.564345231	0.315874169	0.694952415	0.904512699	Bacteria.Firmicutes.Clostridia.Clostridiales.Ruminococcaceae.Subdoligranulum	FARSA
44480	ENSG00000179163	rs9424338	0.756356095	0.435456823	0.453722033	0.91232155	-0.239378001	0.32472198	-0.635993634	0.051691776	0.768317821	0.413834613	0.843851451	0.467656209	0.570335993	0.322816753	0.671147304	0.904920976	Bacteria.Firmicutes.Clostridia.Clostridiales.Ruminococcaceae.Subdoligranulum	FUCA1
44481	ENSG00000179262	rs3817621	0.457141204	0.577384307	0.461440728	0.447115286	-0.179786103	0.186927539	0.231173122	-0.321694057	0.240368602	0.333807124	0.312057689	0.420623775	0.471316689	0.380598207	0.67684743	0.904512699	Bacteria.Firmicutes.Clostridia.Clostridiales.Ruminococcaceae.Subdoligranulum	RAD23A
44482	ENSG00000179344	rs867012061	0.539881867	0.038222057	0.151873627	0.369243913	0.125774207	-0.605203457	0.380232491	-0.336572831	0.204112544	0.286167389	0.262280961	0.372284256	0.499096987	0.079123508	0.517408693	0.904512699	Bacteria.Firmicutes.Clostridia.Clostridiales.Ruminococcaceae.Subdoligranulum	HLA-DQB1
44483	ENSG00000179399	rs9560785	0.006945573	0.005545631	0.374641941	0.5327822	0.984398793	-0.763061655	-0.415835195	0.217062583	0.353246276	0.266089592	0.465210109	0.346158368	0.05829578	0.024711676	0.645520816	0.904512699	Bacteria.Firmicutes.Clostridia.Clostridiales.Ruminococcaceae.Subdoligranulum	GPC5
44484	ENSG00000179546	rs2806570	0.086942059	0.02269778	0.252169016	0.105654087	0.38687064	-0.654651028	-0.332579974	0.555020425	0.222643938	0.280587476	0.287895284	0.338319043	0.21474502	0.057743683	0.58495192	0.886493278	Bacteria.Firmicutes.Clostridia.Clostridiales.Ruminococcaceae.Subdoligranulum	HTR1D
44485	ENSG00000179603	rs1592377	0.412811315	0.577778566	0.666357878	0.527038893	0.191591901	-0.168941301	0.12468813	-0.237878844	0.232466384	0.302001557	0.287900183	0.374080625	0.454277952	0.380696589	0.72785975	0.904512699	Bacteria.Firmicutes.Clostridia.Clostridiales.Ruminococcaceae.Subdoligranulum	GRM8
44486	ENSG00000179630	rs12428432	0.909174109	0.408739017	0.499883816	0.99220199	-0.037715149	0.21208547	-0.283385425	0.003255854	0.329335458	0.2550908	0.417720218	0.331870873	0.612045628	0.31123228	0.691263447	0.91488642	Bacteria.Firmicutes.Clostridia.Clostridiales.Ruminococcaceae.Subdoligranulum	LACC1
44487	ENSG00000179632	rs6685	0.477150459	0.077983394	0.32874995	0.387263635	0.132461093	-0.609365376	-0.234987498	0.412265844	0.185268622	0.340360191	0.238828767	0.47367809	0.476566706	0.119865994	0.625491452	0.904512699	Bacteria.Firmicutes.Clostridia.Clostridiales.Ruminococcaceae.Subdoligranulum	MAF1
44488	ENSG00000179639	rs2427837	0.701640252	0.296732089	0.986142863	0.659089949	-0.079215589	0.280725785	-0.004407584	-0.154180608	0.205874371	0.266903116	0.252813239	0.347901685	0.553315604	0.263461786	0.785781533	0.904512699	Bacteria.Firmicutes.Clostridia.Clostridiales.Ruminococcaceae.Subdoligranulum	FCER1A
44489	ENSG00000179698	rs73381329	0.715830799	0.012480996	0.572968213	0.777769992	0.052848749	-0.645821239	0.108105691	0.094364966	0.144552444	0.251430961	0.190827303	0.332994023	0.56031326	0.040990406	0.70294818	0.904512699	Bacteria.Firmicutes.Clostridia.Clostridiales.Ruminococcaceae.Subdoligranulum	WDR97
44490	ENSG00000179855	rs8113232	0.545911208	0.251047093	0.135166374	0.832326652	-0.1099281	-0.444837788	0.342941862	0.112668533	0.181090579	0.384151129	0.226730002	0.530059504	0.499932482	0.237684925	0.506616587	0.904512699	Bacteria.Firmicutes.Clostridia.Clostridiales.Ruminococcaceae.Subdoligranulum	GIPC3
44491	ENSG00000179886	rs896949	0.031991749	0.024125503	0.375196424	0.365457278	1.128909025	-0.744065628	-0.584538927	0.365587206	0.515261307	0.322346239	0.654709426	0.401173985	0.130814529	0.059946233	0.645520816	0.904512699	Bacteria.Firmicutes.Clostridia.Clostridiales.Ruminococcaceae.Subdoligranulum	TIGD5
44492	ENSG00000179909	rs12608564	0.418747242	0.347005628	0.412910825	0.503790708	-0.164060754	0.259044191	0.219887668	-0.246601186	0.201625075	0.273491884	0.266855926	0.366846385	0.456428002	0.285490364	0.659108813	0.904512699	Bacteria.Firmicutes.Clostridia.Clostridiales.Ruminococcaceae.Subdoligranulum	ZNF154
44493	ENSG00000179913	rs62123687	0.002908839	0.013742714	0.001248748	0.094930237	0.551989811	-0.815257398	-0.769855985	0.709376333	0.17850012	0.322029829	0.228258006	0.418693919	0.034760014	0.04311992	0.180940621	0.877152822	Bacteria.Firmicutes.Clostridia.Clostridiales.Ruminococcaceae.Subdoligranulum	B3GNT3
44494	ENSG00000179921	rs4674277	0.050588092	0.086637193	0.34972655	0.59420777	-0.565407026	0.503540588	0.351315916	-0.197606581	0.283936625	0.289501082	0.37302364	0.369117172	0.168773019	0.127886359	0.638858248	0.904512699	Bacteria.Firmicutes.Clostridia.Clostridiales.Ruminococcaceae.Subdoligranulum	GPBAR1
44495	ENSG00000179933	rs11621660	0.850327956	0.807850793	0.27747104	0.647166041	0.064287191	0.068333505	-0.439826185	0.156917809	0.3393506	0.27985171	0.4016462	0.341269019	0.59492364	0.451702188	0.596076661	0.904512699	Bacteria.Firmicutes.Clostridia.Clostridiales.Ruminococcaceae.Subdoligranulum	C14orf119
44496	ENSG00000179941	rs77987676	0.894777468	0.775584099	0.836474194	0.503585389	-0.02671245	-0.099518865	0.054009229	0.278659093	0.201189991	0.347665501	0.260634101	0.414335926	0.607874369	0.440589203	0.757535122	0.904512699	Bacteria.Firmicutes.Clostridia.Clostridiales.Ruminococcaceae.Subdoligranulum	BBS10
44497	ENSG00000179954	rs8103017	0.142364657	0.179880238	0.45230376	0.499834197	-0.411921487	0.327184082	0.256135067	0.239734344	0.277430594	0.241375945	0.338776383	0.353335933	0.276641928	0.197704711	0.671147304	0.904512699	Bacteria.Firmicutes.Clostridia.Clostridiales.Ruminococcaceae.Subdoligranulum	SSC5D
44498	ENSG00000180011	rs7237736	0.35750254	0.901386291	0.458257328	0.565213077	0.269267366	-0.030851747	-0.27750144	-0.188500231	0.290592488	0.248028688	0.371936841	0.32610985	0.424307662	0.477024176	0.674995429	0.904512699	Bacteria.Firmicutes.Clostridia.Clostridiales.Ruminococcaceae.Subdoligranulum	PTGR3
44499	ENSG00000180044	rs55667203	0.60666086	0.48865887	0.230974564	0.172128581	-0.101116978	-0.23966908	0.29607831	-0.72197246	0.195462326	0.344182237	0.24489433	0.523026174	0.523134533	0.343687486	0.572332252	0.902473902	Bacteria.Firmicutes.Clostridia.Clostridiales.Ruminococcaceae.Subdoligranulum	C3orf80
44500	ENSG00000180061	rs7253685	0.022839378	0.112128023	0.191072506	0.564458104	0.596814866	-0.404828511	-0.424074764	-0.192570788	0.256075889	0.25141571	0.321032371	0.332504727	0.111232952	0.147505648	0.554761548	0.904512699	Bacteria.Firmicutes.Clostridia.Clostridiales.Ruminococcaceae.Subdoligranulum	TMEM150B
44501	ENSG00000180104	rs879496264	0.642089811	0.673344767	0.645260628	0.789864603	0.154868217	-0.111597083	-0.214456003	0.093279218	0.33167536	0.263543408	0.463712034	0.348615922	0.535351498	0.413087323	0.721575923	0.904512699	Bacteria.Firmicutes.Clostridia.Clostridiales.Ruminococcaceae.Subdoligranulum	EXOC3
44502	ENSG00000180113	rs34964632	0.027728012	0.000250386	0.921932204	0.973648193	0.323688029	-0.663737781	0.018244011	-0.007778098	0.14380356	0.171425222	0.185452572	0.234572619	0.122601374	0.003027408	0.776318941	0.912670881	Bacteria.Firmicutes.Clostridia.Clostridiales.Ruminococcaceae.Subdoligranulum	TDRD6
44503	ENSG00000180155	rs60096034	0.01276725	0.014239999	0.645856194	0.329776078	-0.569900024	0.541075451	0.133056448	0.281680942	0.222625036	0.214892338	0.288224433	0.286897958	0.082337224	0.044025309	0.721663353	0.904512699	Bacteria.Firmicutes.Clostridia.Clostridiales.Ruminococcaceae.Subdoligranulum	LYNX1
44504	ENSG00000180185	rs62038423	0.838593847	0.017551678	0.126528985	0.6236153	-0.041385227	0.772403649	-0.395764603	-0.192918042	0.202374944	0.317060602	0.255747401	0.39127653	0.59033994	0.049506747	0.501403297	0.904512699	Bacteria.Firmicutes.Clostridia.Clostridiales.Ruminococcaceae.Subdoligranulum	FAHD1
44505	ENSG00000180190	rs35565482	0.069845846	0.030392259	0.517175655	0.771590621	-0.377460208	0.763594834	0.169755155	-0.120743904	0.204826748	0.345117543	0.260678818	0.414229723	0.197652401	0.068437829	0.694018703	0.904512699	Bacteria.Firmicutes.Clostridia.Clostridiales.Ruminococcaceae.Subdoligranulum	TDRP
44506	ENSG00000180251	rs1829849	0.849269341	0.650557591	0.354613368	0.284311219	0.091495801	-0.14064462	0.510960061	-0.39425057	0.47954208	0.309066495	0.548102748	0.365228978	0.594833069	0.405863632	0.640410609	0.904512699	Bacteria.Firmicutes.Clostridia.Clostridiales.Ruminococcaceae.Subdoligranulum	SLC9A4
44507	ENSG00000180354	rs702829	0.096151047	0.028527077	0.194610142	0.114991734	0.565574022	-0.565715929	-0.545760525	0.518455324	0.335075607	0.252655927	0.41649104	0.324596569	0.227048398	0.065639331	0.555066325	0.886493278	Bacteria.Firmicutes.Clostridia.Clostridiales.Ruminococcaceae.Subdoligranulum	MTURN
44508	ENSG00000180376	rs3172355	0.417235433	0.034995653	0.808085345	0.284522776	-0.164371632	0.679102078	0.059274072	-0.48148115	0.201348889	0.315453083	0.243052618	0.446236033	0.456428002	0.074810396	0.756618385	0.904512699	Bacteria.Firmicutes.Clostridia.Clostridiales.Ruminococcaceae.Subdoligranulum	CCDC66
44509	ENSG00000180398	rs4474932	0.806625236	0.606121873	0.826487274	0.391376196	0.054045341	-0.170898568	0.062144371	-0.369502662	0.219904745	0.329857118	0.282370254	0.428263878	0.583204989	0.391255779	0.757077275	0.904512699	Bacteria.Firmicutes.Clostridia.Clostridiales.Ruminococcaceae.Subdoligranulum	MCFD2
44510	ENSG00000180481	rs11180483	0.007348982	0.006436533	0.792445739	0.688330089	0.602564343	-0.730789086	0.071529123	-0.122287787	0.217832437	0.2596735	0.270734104	0.303525288	0.060610643	0.027031765	0.755424984	0.904512699	Bacteria.Firmicutes.Clostridia.Clostridiales.Ruminococcaceae.Subdoligranulum	GLIPR1L2
44511	ENSG00000180530	rs62221393	0.12630801	0.407136394	0.080378431	0.47522325	0.334073686	-0.249002335	-0.501094164	0.271599409	0.215754056	0.29846608	0.28218206	0.378213692	0.260239097	0.310735912	0.44953344	0.904512699	Bacteria.Firmicutes.Clostridia.Clostridiales.Ruminococcaceae.Subdoligranulum	NRIP1
44512	ENSG00000180543	rs28669903	0.937973123	0.69802632	0.628242897	0.798952009	-0.031786327	-0.102198129	0.222599574	0.078795684	0.406918405	0.26226029	0.457577855	0.308116456	0.618134336	0.418922247	0.715942041	0.904512699	Bacteria.Firmicutes.Clostridia.Clostridiales.Ruminococcaceae.Subdoligranulum	TSPYL5
44513	ENSG00000180616	rs12450404	0.493851937	0.079256463	0.933912458	0.427900009	-0.115624219	0.970382246	-0.018604916	-0.498668816	0.168053827	0.544374559	0.223508629	0.62512603	0.484256578	0.121038735	0.776318941	0.904512699	Bacteria.Firmicutes.Clostridia.Clostridiales.Ruminococcaceae.Subdoligranulum	SSTR2
44514	ENSG00000180626	rs8081019	0.580840673	0.833986017	0.535926859	0.802748696	-0.088556689	0.059457121	0.127061185	0.099492845	0.159591131	0.282560317	0.204199119	0.39670359	0.512973153	0.458457518	0.694395828	0.904512699	Bacteria.Firmicutes.Clostridia.Clostridiales.Ruminococcaceae.Subdoligranulum	ZNF594
44515	ENSG00000180767	rs1994643	0.27598876	0.216267408	0.338799367	0.230906328	0.238135275	-0.271490189	0.275209289	-0.330173591	0.216787375	0.21745727	0.285626443	0.273055063	0.377505193	0.218457814	0.629326352	0.904512699	Bacteria.Firmicutes.Clostridia.Clostridiales.Ruminococcaceae.Subdoligranulum	CHST13
44516	ENSG00000180773	rs7936931	0.666455726	0.347931587	0.989390048	0.969098518	0.123459996	-0.320742302	-0.004607777	0.016300851	0.2851536	0.339286459	0.345191456	0.419193905	0.542986613	0.285547947	0.786527799	0.912189149	Bacteria.Firmicutes.Clostridia.Clostridiales.Ruminococcaceae.Subdoligranulum	SLC36A4
44517	ENSG00000180776	rs9509740	0.287880957	0.436699002	0.096839621	0.70725913	0.220587705	0.2237388	-0.450811871	-0.146862246	0.205882638	0.285915427	0.26764874	0.389381947	0.383649183	0.323188313	0.470147791	0.904512699	Bacteria.Firmicutes.Clostridia.Clostridiales.Ruminococcaceae.Subdoligranulum	ZDHHC20
44518	ENSG00000180777	rs1713878	0.220313194	0.225725227	0.81757802	0.476644433	-0.40398871	0.289614755	-0.090982648	0.21445608	0.326474899	0.236830835	0.392871885	0.299606537	0.343773363	0.223404704	0.756873023	0.904512699	Bacteria.Firmicutes.Clostridia.Clostridiales.Ruminococcaceae.Subdoligranulum	ANKRD30B
44519	ENSG00000180801	rs2888767	0.000346642	0.000410815	0.134060443	0.098351592	-1.891322615	1.139610389	1.241079013	-0.775549359	0.501170378	0.306177561	0.818153115	0.462572607	0.010327213	0.004481857	0.506616587	0.877152822	Bacteria.Firmicutes.Clostridia.Clostridiales.Ruminococcaceae.Subdoligranulum	ARSJ
44520	ENSG00000180817	rs10823496	0.652974286	0.525647888	0.583459411	0.636048444	0.087876339	-0.288457772	-0.135641554	0.261352424	0.194550763	0.452091728	0.246150648	0.549715006	0.538606948	0.360134046	0.703570088	0.904512699	Bacteria.Firmicutes.Clostridia.Clostridiales.Ruminococcaceae.Subdoligranulum	PPA1
44521	ENSG00000180855	rs3745655	0.495416718	0.186786323	0.078470073	0.254670205	-0.28580869	0.35306783	-1.086847785	0.432161561	0.416922465	0.26466699	0.608073115	0.376093493	0.48489011	0.201691233	0.443660263	0.904512699	Bacteria.Firmicutes.Clostridia.Clostridiales.Ruminococcaceae.Subdoligranulum	ZNF443
44522	ENSG00000180901	rs12952376	0.172057007	0.061022128	0.216063504	0.389499488	0.302019649	-0.504550145	-0.344359487	0.309592716	0.218758269	0.26473324	0.275700005	0.357400396	0.302653989	0.103401143	0.565639773	0.904512699	Bacteria.Firmicutes.Clostridia.Clostridiales.Ruminococcaceae.Subdoligranulum	KCTD2
44523	ENSG00000180902	rs7370843	0.012560461	0.005240658	0.255501674	0.294542771	0.770083211	-0.608526682	-0.464527479	0.300430339	0.30009198	0.210722561	0.404975314	0.284334705	0.081645382	0.023856713	0.584998275	0.904512699	Bacteria.Firmicutes.Clostridia.Clostridiales.Ruminococcaceae.Subdoligranulum	D2HGDH
44524	ENSG00000180917	rs9927032	0.25435603	0.787066546	0.543839147	0.423705192	0.246568421	-0.100780342	-0.171950075	-0.348708711	0.214435675	0.371578337	0.281803078	0.43317381	0.366370712	0.445327737	0.694952415	0.904512699	Bacteria.Firmicutes.Clostridia.Clostridiales.Ruminococcaceae.Subdoligranulum	CMTR2
44525	ENSG00000181007	rs62113869	0.73028903	0.510950144	0.117878393	0.502546104	-0.063873078	-0.211674484	0.383762621	-0.249052187	0.184494335	0.320261839	0.24221011	0.369410347	0.563600761	0.353729999	0.491395966	0.904512699	Bacteria.Firmicutes.Clostridia.Clostridiales.Ruminococcaceae.Subdoligranulum	ZFP82
44526	ENSG00000181019	rs2361839	0.781282188	0.205259128	0.201653068	0.49021288	-0.054007498	0.429269876	-0.315118663	0.272762611	0.193725185	0.335541844	0.244333286	0.39311616	0.575869842	0.212569442	0.558653152	0.904512699	Bacteria.Firmicutes.Clostridia.Clostridiales.Ruminococcaceae.Subdoligranulum	NQO1
44527	ENSG00000181027	rs12709897	0.288659241	0.076928744	0.742776199	0.848470234	0.375924728	-0.438532837	0.152003763	0.060643944	0.35143615	0.244051121	0.461232626	0.316146226	0.384247683	0.118918957	0.745223901	0.904512699	Bacteria.Firmicutes.Clostridia.Clostridiales.Ruminococcaceae.Subdoligranulum	FKRP
44528	ENSG00000181135	rs3204170	0.485854564	0.475710371	0.765223595	0.811760401	-0.166759362	0.269426998	0.086931798	0.123415338	0.23793562	0.37560442	0.289904473	0.516142258	0.481698305	0.338467997	0.748945839	0.904512699	Bacteria.Firmicutes.Clostridia.Clostridiales.Ruminococcaceae.Subdoligranulum	ZNF707
44529	ENSG00000181240	rs191548	0.000985712	9.05E-05	0.111724833	0.032299597	-0.621435654	0.641977837	-0.365508638	0.43849085	0.180192567	0.153923932	0.226736333	0.200508617	0.018713433	0.001419596	0.489768095	0.768391064	Bacteria.Firmicutes.Clostridia.Clostridiales.Ruminococcaceae.Subdoligranulum	SLC25A41
44530	ENSG00000181333	rs7116300	0.674481178	0.36895335	0.168324112	0.404197231	0.130248708	-0.217104958	0.534084528	-0.24921994	0.308731536	0.239993876	0.383433307	0.296853016	0.545167718	0.293636077	0.53268569	0.904512699	Bacteria.Firmicutes.Clostridia.Clostridiales.Ruminococcaceae.Subdoligranulum	HEPHL1
44531	ENSG00000181378	rs2219220	0.905077521	0.642597271	0.882791907	0.865112854	0.059021365	-0.13872448	0.092117514	0.063962349	0.493041378	0.297555224	0.622404431	0.375073614	0.610894106	0.404453275	0.769658742	0.904512699	Bacteria.Firmicutes.Clostridia.Clostridiales.Ruminococcaceae.Subdoligranulum	CFAP65
44532	ENSG00000181381	rs74346802	0.208722084	0.129743245	0.387240833	0.548027186	0.279406553	-0.554866732	-0.23243774	-0.314516699	0.220092337	0.361648613	0.2670494	0.520870436	0.333831054	0.162032444	0.651624609	0.904512699	Bacteria.Firmicutes.Clostridia.Clostridiales.Ruminococcaceae.Subdoligranulum	DDX60L
44533	ENSG00000181396	rs4789769	0.420783406	0.458396654	0.186741386	0.062609552	-0.185625555	0.222009675	0.386166965	-0.69583531	0.2291338	0.297653538	0.289448877	0.367390634	0.457311826	0.332251353	0.551081048	0.847861013	Bacteria.Firmicutes.Clostridia.Clostridiales.Ruminococcaceae.Subdoligranulum	OGFOD3
44534	ENSG00000181404	rs10453176	0.109051879	0.019158212	0.793572588	0.514731916	0.504505786	-0.554206899	0.096876321	-0.199220656	0.310575071	0.23078751	0.368721347	0.304144768	0.241802811	0.052757881	0.755810611	0.904512699	Bacteria.Firmicutes.Clostridia.Clostridiales.Ruminococcaceae.Subdoligranulum	WASHC1
44535	ENSG00000181409	rs7216694	0.134462362	0.245452485	0.138526569	0.06818978	-0.575000497	0.265283948	-0.779847176	0.575584167	0.379454222	0.226371889	0.520090405	0.31043386	0.269608862	0.234729536	0.509866095	0.851567528	Bacteria.Firmicutes.Clostridia.Clostridiales.Ruminococcaceae.Subdoligranulum	AATK
44536	ENSG00000181449	rs6803277	0.793359436	0.288472259	0.413634888	0.624594996	0.080909366	-0.307022206	0.304996039	-0.176385304	0.307624276	0.286909849	0.370720679	0.358758842	0.578941807	0.25866878	0.659108813	0.904512699	Bacteria.Firmicutes.Clostridia.Clostridiales.Ruminococcaceae.Subdoligranulum	SOX2
44537	ENSG00000181626	rs76721040	0.016719165	0.001241136	0.550049648	0.430325831	0.518749375	-0.906049598	-0.162344894	0.267363058	0.211278042	0.268481301	0.270227232	0.336938304	0.094230267	0.009311741	0.696464473	0.904512699	Bacteria.Firmicutes.Clostridia.Clostridiales.Ruminococcaceae.Subdoligranulum	ANKRD62
44538	ENSG00000181751	rs56314246	0.006179771	0.08983006	0.002313586	0.244868994	0.538383866	-0.567728608	-0.746811582	0.493728251	0.190314133	0.329771932	0.235606664	0.420781897	0.053998068	0.129675149	0.204492829	0.904512699	Bacteria.Firmicutes.Clostridia.Clostridiales.Ruminococcaceae.Subdoligranulum	MACIR
44539	ENSG00000181754	rs2570972	2.19E-08	2.30E-11	0.710415497	0.479637023	-1.152788951	1.145568525	0.088648722	-0.134058034	0.181276067	0.142578063	0.237725882	0.188569062	7.50E-06	1.09E-08	0.738054768	0.904512699	Bacteria.Firmicutes.Clostridia.Clostridiales.Ruminococcaceae.Subdoligranulum	AMIGO1
44540	ENSG00000181778	rs10120859	0.349176749	0.499618563	0.902135038	0.312930396	0.193789252	-0.193683079	0.032433275	-0.384242894	0.20552725	0.285318602	0.262748512	0.377869742	0.41972623	0.348170748	0.773505144	0.904512699	Bacteria.Firmicutes.Clostridia.Clostridiales.Ruminococcaceae.Subdoligranulum	TMEM252
44541	ENSG00000181817	rs4653186	0.470305679	0.986498996	0.569742761	0.170151246	-0.273652614	0.004511358	-0.278034878	0.469872835	0.376846844	0.265592071	0.486678188	0.338803728	0.475544915	0.49924118	0.70294818	0.898916665	Bacteria.Firmicutes.Clostridia.Clostridiales.Ruminococcaceae.Subdoligranulum	LSM10
44542	ENSG00000181856	rs5412	0.363773743	0.037794918	0.737970409	0.272461213	-0.177212587	0.710746348	0.084672308	-0.508457636	0.193777014	0.33530277	0.252034575	0.459455281	0.426973616	0.078880006	0.745039132	0.904512699	Bacteria.Firmicutes.Clostridia.Clostridiales.Ruminococcaceae.Subdoligranulum	SLC2A4
44543	ENSG00000181885	rs2074218	0.680855148	0.126043665	0.120007684	0.943903352	-0.125058076	0.371681555	-0.618652747	0.021282132	0.302713404	0.239871861	0.392762465	0.301305352	0.54818348	0.158770052	0.49523875	0.908374552	Bacteria.Firmicutes.Clostridia.Clostridiales.Ruminococcaceae.Subdoligranulum	CLDN7
44544	ENSG00000181894	rs12460050	0.862604827	0.644508902	0.146542167	0.146078211	-0.02952843	-0.109407592	0.320786387	-0.427734631	0.169961625	0.236030832	0.218347966	0.290803895	0.598286046	0.404508048	0.513912359	0.886493278	Bacteria.Firmicutes.Clostridia.Clostridiales.Ruminococcaceae.Subdoligranulum	ZNF329
44545	ENSG00000181982	rs7340798	0.812462973	0.370056101	0.884240971	0.791269138	0.054994248	-0.312864868	0.042689147	-0.122648492	0.230873008	0.346652116	0.292072311	0.461538717	0.583253125	0.294120691	0.769658742	0.904512699	Bacteria.Firmicutes.Clostridia.Clostridiales.Ruminococcaceae.Subdoligranulum	CCDC149
44546	ENSG00000182013	rs8103767	0.000350107	0.000209724	0.144772556	0.618270455	-0.645406854	0.822732928	0.326375568	-0.131991028	0.171159495	0.209626714	0.221162701	0.26362991	0.010327213	0.002671922	0.513144806	0.904512699	Bacteria.Firmicutes.Clostridia.Clostridiales.Ruminococcaceae.Subdoligranulum	PNMA8A
44547	ENSG00000182022	rs4397783	0.268897205	0.340191033	0.222263682	0.335078301	-0.428494237	0.25463677	0.609744092	-0.325014004	0.384302326	0.265043167	0.494860809	0.334710342	0.373819581	0.282864058	0.569259646	0.904512699	Bacteria.Firmicutes.Clostridia.Clostridiales.Ruminococcaceae.Subdoligranulum	CHST15
44548	ENSG00000182054	rs4280211	0.026691452	0.013683557	0.055229095	0.041420308	1.258746436	-0.861475699	-1.328127241	0.868088592	0.555320269	0.340062845	0.68052565	0.41736651	0.119789531	0.043093262	0.394804015	0.799023948	Bacteria.Firmicutes.Clostridia.Clostridiales.Ruminococcaceae.Subdoligranulum	IDH2
44549	ENSG00000182093	rs2836998	0.023680985	0.024761731	0.514157234	0.706531333	0.77814793	-0.573081737	-0.291815263	0.121703814	0.336005484	0.249424149	0.444896148	0.321838462	0.111956956	0.060808226	0.694018703	0.904512699	Bacteria.Firmicutes.Clostridia.Clostridiales.Ruminococcaceae.Subdoligranulum	GET1
44550	ENSG00000182118	rs4658912	0.480890397	0.563944741	0.777227146	0.157735528	-0.153755632	-0.147665579	0.083360271	0.485901194	0.216896857	0.254632006	0.293424166	0.340041503	0.479301439	0.374744049	0.750761044	0.886493278	Bacteria.Firmicutes.Clostridia.Clostridiales.Ruminococcaceae.Subdoligranulum	FAM89A
44551	ENSG00000182134	rs4845556	0.37152175	0.266715453	0.932932995	0.953697526	-0.322155025	0.321564819	-0.038384346	0.021481004	0.358047411	0.287076587	0.454376852	0.368549561	0.432411935	0.246976218	0.776318941	0.908374552	Bacteria.Firmicutes.Clostridia.Clostridiales.Ruminococcaceae.Subdoligranulum	TDRKH
44552	ENSG00000182141	rs62107536	0.82195038	0.34297004	0.304566441	0.883344499	0.04097803	0.284667015	-0.240708259	0.05551493	0.181371082	0.298023098	0.232626572	0.376884125	0.585510873	0.283931708	0.614106825	0.904512699	Bacteria.Firmicutes.Clostridia.Clostridiales.Ruminococcaceae.Subdoligranulum	ZNF708
44553	ENSG00000182150	rs7032980	0.362605547	0.806458744	0.516369011	0.696203942	0.167886603	-0.135365937	-0.161827765	-0.23816981	0.183130114	0.550305987	0.248026175	0.60732904	0.426020541	0.451455744	0.694018703	0.904512699	Bacteria.Firmicutes.Clostridia.Clostridiales.Ruminococcaceae.Subdoligranulum	ERCC6L2
44554	ENSG00000182179	rs3819325	0.113205287	0.160300997	0.629323999	0.863030107	0.39961302	-0.347129917	-0.165254174	-0.054028289	0.248935515	0.244449823	0.340771803	0.31195495	0.247075694	0.184310454	0.716289337	0.904512699	Bacteria.Firmicutes.Clostridia.Clostridiales.Ruminococcaceae.Subdoligranulum	UBA7
44555	ENSG00000182180	rs7097418	0.87001703	0.253121122	0.414195623	0.735944132	-0.036133104	0.498022506	-0.230247793	-0.172213991	0.2199555	0.431984026	0.280202706	0.50852228	0.601138523	0.239052422	0.659108813	0.904512699	Bacteria.Firmicutes.Clostridia.Clostridiales.Ruminococcaceae.Subdoligranulum	MRPS16
44556	ENSG00000182197	rs17451547	0.072465928	0.478411868	0.041358694	0.716652003	0.357449684	-0.333508836	-0.559857299	0.199270402	0.195820162	0.467810559	0.269088451	0.546699344	0.200939922	0.339880547	0.370230568	0.904512699	Bacteria.Firmicutes.Clostridia.Clostridiales.Ruminococcaceae.Subdoligranulum	EXT1
44557	ENSG00000182218	rs11621678	0.031657874	0.031175203	0.096532904	0.284289132	-0.430326236	0.847639331	0.427303457	-0.498799548	0.196014646	0.384965122	0.253453589	0.462060514	0.130116576	0.069459317	0.470147791	0.904512699	Bacteria.Firmicutes.Clostridia.Clostridiales.Ruminococcaceae.Subdoligranulum	HHIPL1
44558	ENSG00000182224	rs9912616	0.073951261	0.010233804	0.557112741	0.32828839	-0.473255512	0.859650648	0.204022588	-0.402835227	0.260639079	0.325165553	0.34571962	0.409026898	0.201706484	0.036109015	0.697571919	0.904512699	Bacteria.Firmicutes.Clostridia.Clostridiales.Ruminococcaceae.Subdoligranulum	CYB5D1
44559	ENSG00000182240	rs2837991	0.790645353	0.741368757	0.578074231	0.727836879	0.054531979	-0.098196323	-0.147612412	0.12491831	0.2045831	0.296279497	0.264079493	0.357433994	0.578512087	0.429980828	0.70294818	0.904512699	Bacteria.Firmicutes.Clostridia.Clostridiales.Ruminococcaceae.Subdoligranulum	BACE2
44560	ENSG00000182271	rs3103307	0.994284233	0.022195892	0.324849959	0.080520203	-0.001345404	0.502128211	-0.26479966	-0.494708482	0.187098106	0.214381751	0.266951479	0.278719674	0.63106502	0.057325267	0.622564472	0.860350982	Bacteria.Firmicutes.Clostridia.Clostridiales.Ruminococcaceae.Subdoligranulum	TMIGD1
44561	ENSG00000182272	rs6421981	0.23323765	0.393366436	0.871614606	0.572507347	-0.326287568	0.185207372	0.057933189	0.161644969	0.271206888	0.215569968	0.35708904	0.284991199	0.352667995	0.304490669	0.767477402	0.904512699	Bacteria.Firmicutes.Clostridia.Clostridiales.Ruminococcaceae.Subdoligranulum	B4GALNT4
44562	ENSG00000182307	rs9692932	0.817160709	0.145667323	0.641880927	0.300162909	-0.045545278	0.474712994	-0.115751375	-0.450438633	0.196211804	0.322408877	0.247744579	0.431336427	0.584890949	0.174129542	0.720576132	0.904512699	Bacteria.Firmicutes.Clostridia.Clostridiales.Ruminococcaceae.Subdoligranulum	C8orf33
44563	ENSG00000182362	rs2839198	0.687371463	0.878916467	0.416025371	0.481076421	-0.283436422	0.060950243	0.698958955	-0.341795274	0.701225724	0.398537988	0.853966027	0.482362077	0.549123759	0.471554587	0.659261066	0.904512699	Bacteria.Firmicutes.Clostridia.Clostridiales.Ruminococcaceae.Subdoligranulum	YBEY
44564	ENSG00000182389	rs7600282	0.528183096	0.614898432	0.804276092	0.612957596	-0.146670084	0.115053887	-0.076814362	0.139927929	0.23129075	0.227608425	0.308720075	0.275301499	0.49624937	0.393942241	0.756618385	0.904512699	Bacteria.Firmicutes.Clostridia.Clostridiales.Ruminococcaceae.Subdoligranulum	CACNB4
44565	ENSG00000182472	rs4801868	0.107204358	0.014948536	0.990155681	0.882268982	0.32075994	-0.680244979	-0.003065472	-0.049373689	0.196408434	0.272200612	0.24751158	0.332107202	0.239356926	0.04522437	0.786527799	0.904512699	Bacteria.Firmicutes.Clostridia.Clostridiales.Ruminococcaceae.Subdoligranulum	CAPN12
44566	ENSG00000182504	rs13099674	0.164890715	0.103730317	0.115613342	0.104109346	-0.352225073	0.506235509	0.520171574	-0.599559728	0.250802472	0.306841782	0.326238916	0.363814465	0.29679113	0.140646771	0.491187961	0.886493278	Bacteria.Firmicutes.Clostridia.Clostridiales.Ruminococcaceae.Subdoligranulum	CEP97
44567	ENSG00000182511	rs2071382	0.040224316	0.044943606	0.302659428	0.602807201	-0.890632337	0.552235677	0.516040867	-0.174302603	0.425589794	0.270169106	0.496736183	0.333349637	0.148946403	0.086465636	0.61246609	0.904512699	Bacteria.Firmicutes.Clostridia.Clostridiales.Ruminococcaceae.Subdoligranulum	FES
44568	ENSG00000182534	rs62085110	0.35470659	0.865087835	0.520334917	0.208226657	-0.184398012	-0.055017367	0.160883727	0.484353537	0.197840839	0.322560042	0.248935636	0.381111637	0.423537546	0.467550638	0.694018703	0.904512699	Bacteria.Firmicutes.Clostridia.Clostridiales.Ruminococcaceae.Subdoligranulum	MXRA7
44569	ENSG00000182544	rs7303922	0.020196868	0.012687334	0.070672299	0.032182778	-1.171483137	0.788666414	1.091241321	-0.812810076	0.492166134	0.307794684	0.593946927	0.371413034	0.105948072	0.041355786	0.433426921	0.768391064	Bacteria.Firmicutes.Clostridia.Clostridiales.Ruminococcaceae.Subdoligranulum	MFSD5
44570	ENSG00000182551	rs10179340	0.609204617	0.815862236	0.473980122	0.864432052	0.38875209	-0.097130014	-0.64397264	0.084812815	0.756826554	0.41543669	0.894229723	0.494817873	0.523957393	0.45377583	0.680999869	0.904512699	Bacteria.Firmicutes.Clostridia.Clostridiales.Ruminococcaceae.Subdoligranulum	ADI1
44571	ENSG00000182628	rs12150181	0.268029934	0.219575292	0.247734706	0.2635319	0.292741871	-0.341224423	-0.385462656	0.392489166	0.26207078	0.275307391	0.330531752	0.348045634	0.373193447	0.220040284	0.58434666	0.904512699	Bacteria.Firmicutes.Clostridia.Clostridiales.Ruminococcaceae.Subdoligranulum	SKA2
44572	ENSG00000182771	rs7070807	0.038852642	0.102925751	0.204196787	0.891722786	-0.415442111	0.598818566	0.33583442	-0.059451645	0.19709997	0.362095676	0.261884598	0.435062459	0.145215993	0.140259972	0.559986686	0.904512699	Bacteria.Firmicutes.Clostridia.Clostridiales.Ruminococcaceae.Subdoligranulum	GRID1
44573	ENSG00000182903	rs111887602	0.262051987	0.120915862	0.068123558	0.019849334	0.231803474	-0.348820841	-0.494823925	0.726366176	0.204912738	0.222007696	0.266811151	0.304273606	0.3711348	0.154984774	0.426618866	0.713936793	Bacteria.Firmicutes.Clostridia.Clostridiales.Ruminococcaceae.Subdoligranulum	ZNF721
44574	ENSG00000182919	rs628661	0.001150902	0.00698267	0.057141126	0.611476699	0.937088159	-0.574794556	-0.693975409	0.139224252	0.275689729	0.206405199	0.358441671	0.272776758	0.019525089	0.028401671	0.400783244	0.904512699	Bacteria.Firmicutes.Clostridia.Clostridiales.Ruminococcaceae.Subdoligranulum	C11orf54
44575	ENSG00000182923	rs4301050	0.781161259	0.79410699	0.200308506	0.202038193	0.117516713	-0.072270959	-0.726802449	0.477402676	0.421293925	0.275801615	0.561839561	0.370483482	0.575869842	0.447178674	0.558203761	0.904512699	Bacteria.Firmicutes.Clostridia.Clostridiales.Ruminococcaceae.Subdoligranulum	CEP63
44576	ENSG00000182931	rs6032541	0.002975677	0.003076114	0.396392531	0.950910191	0.928291216	-0.660143299	-0.324201154	0.01688258	0.300940051	0.214798937	0.379787066	0.273188245	0.035064179	0.016683807	0.654047306	0.908374552	Bacteria.Firmicutes.Clostridia.Clostridiales.Ruminococcaceae.Subdoligranulum	WFDC10B
44577	ENSG00000182986	rs3810115	4.92E-05	4.01E-06	0.001497982	0.005319191	1.273286367	-1.187587117	-1.136193622	0.860128137	0.293073746	0.236112214	0.342887826	0.298393815	0.003099419	0.000145132	0.180940621	0.713936793	Bacteria.Firmicutes.Clostridia.Clostridiales.Ruminococcaceae.Subdoligranulum	ZNF320
44578	ENSG00000182993	rs10846062	0.07676865	0.0286147	0.521604881	0.343561957	0.596579755	-0.575229542	-0.283535199	0.317023396	0.331822582	0.25705168	0.440057475	0.332307712	0.204039977	0.065703424	0.694018703	0.904512699	Bacteria.Firmicutes.Clostridia.Clostridiales.Ruminococcaceae.Subdoligranulum	C12orf60
44579	ENSG00000183048	rs62077217	0.757442653	0.402710971	0.683390273	0.845006546	-0.066991749	0.334227373	-0.111888157	-0.095662697	0.216014933	0.396844772	0.273132026	0.487418277	0.570335993	0.308903706	0.72963065	0.904512699	Bacteria.Firmicutes.Clostridia.Clostridiales.Ruminococcaceae.Subdoligranulum	SLC25A10
44580	ENSG00000183054	rs71425286	0.769635632	0.79613889	0.680224249	0.333094187	0.070476222	0.090591775	0.127687622	-0.437376022	0.239666935	0.349244329	0.308432191	0.448566314	0.573753031	0.447744177	0.729507142	0.904512699	Bacteria.Firmicutes.Clostridia.Clostridiales.Ruminococcaceae.Subdoligranulum	RGPD6
44581	ENSG00000183060	rs2924787	0.010068028	0.012820759	0.823385707	0.991079278	0.860609834	-0.657237149	-0.099197168	-0.0036929	0.324776253	0.256903039	0.442682403	0.329043524	0.074228677	0.041531436	0.757077275	0.91488642	Bacteria.Firmicutes.Clostridia.Clostridiales.Ruminococcaceae.Subdoligranulum	LYSMD4
44582	ENSG00000183092	rs4074037	0.518268621	0.088119629	0.475679615	0.798067531	0.16787152	-0.392960547	0.238909541	0.077169223	0.258462251	0.227009996	0.333037156	0.300405064	0.494312113	0.128763999	0.682141633	0.904512699	Bacteria.Firmicutes.Clostridia.Clostridiales.Ruminococcaceae.Subdoligranulum	BEGAIN
44583	ENSG00000183137	rs7771058	0.428963486	0.711106975	0.410221428	0.796461968	0.166978186	-0.135232511	-0.223987516	-0.121909765	0.209807054	0.363557771	0.27026479	0.470742884	0.46150739	0.421398211	0.658468038	0.904512699	Bacteria.Firmicutes.Clostridia.Clostridiales.Ruminococcaceae.Subdoligranulum	CEP57L1
44584	ENSG00000183172	rs133381	0.789302224	0.954709363	0.198789158	0.502870926	0.102710568	0.013854304	-0.618328133	0.206503088	0.382814273	0.243014732	0.476352655	0.306532554	0.578006944	0.491406715	0.558203761	0.904512699	Bacteria.Firmicutes.Clostridia.Clostridiales.Ruminococcaceae.Subdoligranulum	SMDT1
44585	ENSG00000183196	rs2550904	0.692351852	0.106076921	0.480544134	0.722505301	-0.107426428	0.409464841	-0.246246406	-0.118804027	0.270320391	0.249902612	0.347094797	0.333128198	0.54981543	0.142554605	0.684544559	0.904512699	Bacteria.Firmicutes.Clostridia.Clostridiales.Ruminococcaceae.Subdoligranulum	CHST6
44586	ENSG00000183208	rs11855930	0.053419483	0.960618638	0.001769002	0.150163462	0.389689117	-0.011136256	-0.868195576	0.431484655	0.198139081	0.224679294	0.266398694	0.296371618	0.172719008	0.493111259	0.180940621	0.886493278	Bacteria.Firmicutes.Clostridia.Clostridiales.Ruminococcaceae.Subdoligranulum	GDPGP1
44587	ENSG00000183273	rs7972736	0.0012014	0.000631209	0.770565909	0.559402161	0.603448237	-0.73582397	-0.069045029	-0.155859804	0.178259181	0.204999962	0.235780212	0.265651943	0.020096735	0.005844944	0.749776595	0.904512699	Bacteria.Firmicutes.Clostridia.Clostridiales.Ruminococcaceae.Subdoligranulum	CCDC60
44588	ENSG00000183281	rs570295356	0.36260466	0.005793255	0.804958839	0.961622193	0.129053349	-0.687864248	0.044866322	-0.015505762	0.140770675	0.241179353	0.180964163	0.321023367	0.426020541	0.025321013	0.756618385	0.910407232	Bacteria.Firmicutes.Clostridia.Clostridiales.Ruminococcaceae.Subdoligranulum	PLGLB1
44589	ENSG00000183291	rs101028	0.691008763	0.094878221	0.300699789	0.498279642	-0.0854655	0.50376691	-0.275098276	-0.252010349	0.214072998	0.297289626	0.263727083	0.370081508	0.549697797	0.133017471	0.612030129	0.904512699	Bacteria.Firmicutes.Clostridia.Clostridiales.Ruminococcaceae.Subdoligranulum	SELENOF
44590	ENSG00000183346	rs12219505	0.236295644	0.000123626	0.810112212	0.183144078	-0.204704588	1.626914733	-0.053112952	-0.639885721	0.171275831	0.39872354	0.220160771	0.475658103	0.354152054	0.001791424	0.756618385	0.904512699	Bacteria.Firmicutes.Clostridia.Clostridiales.Ruminococcaceae.Subdoligranulum	CABCOCO1
44591	ENSG00000183397	rs8644	0.050480828	0.005261152	0.467495445	0.413010852	0.314486467	-0.591883546	-0.149073446	0.211605624	0.157853506	0.205057719	0.20399017	0.256860094	0.168650379	0.02389271	0.677523324	0.904512699	Bacteria.Firmicutes.Clostridia.Clostridiales.Ruminococcaceae.Subdoligranulum	TEKTIP1
44592	ENSG00000183426	rs147546015	0.118461748	0.002055005	0.989828516	0.380921966	0.308394729	-0.893359666	0.00311173	0.317341123	0.194956741	0.278362145	0.243164775	0.359754752	0.252782144	0.01291715	0.786527799	0.904512699	Bacteria.Firmicutes.Clostridia.Clostridiales.Ruminococcaceae.Subdoligranulum	NPIPA1
44593	ENSG00000183474	rs71624206	0.173363323	0.05484123	0.657679506	0.787212561	-0.27376211	0.920095223	0.114291633	-0.162305714	0.198903578	0.470678917	0.256757847	0.598844131	0.302827365	0.097658669	0.726108869	0.904512699	Bacteria.Firmicutes.Clostridia.Clostridiales.Ruminococcaceae.Subdoligranulum	GTF2H2C
44594	ENSG00000183527	rs9977386	0.438979985	0.07145413	0.538322118	0.247144194	0.188397337	-0.476330271	-0.201680229	0.395522582	0.241959793	0.259996424	0.326037376	0.338730377	0.464756246	0.113411468	0.694395828	0.904512699	Bacteria.Firmicutes.Clostridia.Clostridiales.Ruminococcaceae.Subdoligranulum	PSMG1
44595	ENSG00000183578	rs60981675	0.114046678	0.010561904	0.639169241	0.995454836	0.280631846	-0.664596181	-0.105630864	0.00174279	0.175232848	0.252517978	0.224252881	0.304781204	0.248232601	0.036653521	0.720576132	0.914969093	Bacteria.Firmicutes.Clostridia.Clostridiales.Ruminococcaceae.Subdoligranulum	TNFAIP8L3
44596	ENSG00000183605	rs10886404	0.914276246	0.809515753	0.5024343	0.17477037	0.040447691	0.067148736	0.31599861	-0.47566552	0.374309061	0.277452152	0.46858658	0.346745014	0.612045628	0.452232635	0.691263447	0.90357497	Bacteria.Firmicutes.Clostridia.Clostridiales.Ruminococcaceae.Subdoligranulum	SFXN4
44597	ENSG00000183617	rs12459781	0.610473635	0.32159561	0.520865702	0.934835771	-0.160529558	0.223526507	-0.265316323	-0.024046726	0.313634267	0.223821201	0.411048867	0.292986112	0.52404344	0.274866853	0.694018703	0.907287324	Bacteria.Firmicutes.Clostridia.Clostridiales.Ruminococcaceae.Subdoligranulum	MRPL54
44598	ENSG00000183726	rs1053438	0.017794194	0.195399362	0.176023344	0.664351098	0.532669407	-0.283988696	-0.425812624	-0.124397856	0.219141256	0.217111125	0.311318797	0.285399205	0.097801006	0.206403456	0.540938911	0.904512699	Bacteria.Firmicutes.Clostridia.Clostridiales.Ruminococcaceae.Subdoligranulum	TMEM50A
44599	ENSG00000183773	rs12170987	0.090931429	0.048411911	0.748743182	0.789547807	0.443316591	-0.561480681	-0.114884558	0.099781012	0.258407154	0.279203103	0.357185577	0.372340168	0.221051155	0.090720116	0.746510629	0.904512699	Bacteria.Firmicutes.Clostridia.Clostridiales.Ruminococcaceae.Subdoligranulum	AIFM3
44600	ENSG00000183778	rs656582	0.044128585	0.15287336	0.14517879	0.639680653	0.802476462	-0.361660662	-0.760651412	0.156883149	0.391048389	0.2500888	0.515971723	0.333570538	0.156321311	0.179355257	0.513363857	0.904512699	Bacteria.Firmicutes.Clostridia.Clostridiales.Ruminococcaceae.Subdoligranulum	B3GALT5
44601	ENSG00000183780	rs501664	0.175154785	0.20785193	0.361317175	0.435786107	-0.428937172	0.288146364	0.377833347	-0.227451852	0.312964265	0.226537794	0.411027668	0.29007987	0.304271742	0.213854557	0.642008359	0.904512699	Bacteria.Firmicutes.Clostridia.Clostridiales.Ruminococcaceae.Subdoligranulum	SLC35F3
44602	ENSG00000183793	rs28453955	0.045220676	0.007095501	0.268453734	0.657600728	-0.594525875	0.6702657	-0.416385218	0.13815376	0.29124586	0.241192736	0.373093112	0.310288082	0.157083511	0.028640289	0.590772843	0.904512699	Bacteria.Firmicutes.Clostridia.Clostridiales.Ruminococcaceae.Subdoligranulum	NPIPA5
44603	ENSG00000183807	rs648248	0.419094653	0.97889019	0.882649176	0.23903073	-0.22042363	-0.007501757	0.053084824	0.463168714	0.271096518	0.282437197	0.358235293	0.389822085	0.456513531	0.497779267	0.769658742	0.904512699	Bacteria.Firmicutes.Clostridia.Clostridiales.Ruminococcaceae.Subdoligranulum	FAM162B
44604	ENSG00000183828	rs66956754	0.085841464	0.070230483	0.810693508	0.760411491	-0.553416964	0.421581492	0.097970386	-0.08859583	0.317353671	0.229091226	0.407373042	0.289333864	0.214117606	0.111843363	0.756746978	0.904512699	Bacteria.Firmicutes.Clostridia.Clostridiales.Ruminococcaceae.Subdoligranulum	NUDT14
44605	ENSG00000183831	rs301701	0.946137213	0.375436559	0.284044756	0.128261748	0.016423851	0.257587844	-0.323142848	0.610555203	0.242182876	0.288655766	0.299188594	0.396380192	0.620231945	0.296256376	0.602643037	0.886493278	Bacteria.Firmicutes.Clostridia.Clostridiales.Ruminococcaceae.Subdoligranulum	ANKRD45
44606	ENSG00000183833	rs34845376	0.024315058	1.96E-07	0.814101566	0.405027104	-0.342439956	1.585428026	0.043106112	-0.330187535	0.148558911	0.272834455	0.182590997	0.393994779	0.113378789	1.33E-05	0.756746978	0.904512699	Bacteria.Firmicutes.Clostridia.Clostridiales.Ruminococcaceae.Subdoligranulum	CFAP91
44607	ENSG00000183891	rs1017446	0.136883305	0.023046103	0.683732002	0.205160278	-0.335070887	0.508327303	0.111514592	-0.403338614	0.222516435	0.218451919	0.272531494	0.315202866	0.270606973	0.05840856	0.729685317	0.904512699	Bacteria.Firmicutes.Clostridia.Clostridiales.Ruminococcaceae.Subdoligranulum	TTC32
44608	ENSG00000183908	rs6591416	0.474824903	0.663821287	0.245468943	0.042142998	-0.149911862	0.118285092	-0.331746865	0.696126734	0.208569668	0.270918782	0.283095945	0.335911836	0.476566706	0.41056936	0.58335789	0.799023948	Bacteria.Firmicutes.Clostridia.Clostridiales.Ruminococcaceae.Subdoligranulum	LRRC55
44609	ENSG00000183978	rs3950933	0.265664155	0.082465194	0.771429007	0.198321489	-0.347183323	0.417885794	0.11347914	-0.390648469	0.309260287	0.236980171	0.389023567	0.300633599	0.372644098	0.124239862	0.749776595	0.904512699	Bacteria.Firmicutes.Clostridia.Clostridiales.Ruminococcaceae.Subdoligranulum	COA3
44610	ENSG00000184005	rs17599188	0.082946874	0.003879741	0.353503322	0.700732799	-0.373664154	0.674475595	-0.247299196	0.10842036	0.212242552	0.225323628	0.264660719	0.280876466	0.212891334	0.019587351	0.640310333	0.904512699	Bacteria.Firmicutes.Clostridia.Clostridiales.Ruminococcaceae.Subdoligranulum	ST6GALNAC3
44611	ENSG00000184110	rs444518	0.519664648	0.420653874	0.260921633	0.086335971	-0.146172564	0.309002849	-0.343496207	0.833750302	0.225808948	0.381322284	0.302922683	0.478879938	0.494605835	0.316621664	0.58743694	0.860350982	Bacteria.Firmicutes.Clostridia.Clostridiales.Ruminococcaceae.Subdoligranulum	EIF3C
44612	ENSG00000184117	rs457765	0.5086758	0.615908393	0.391036807	0.72764465	0.206126181	-0.139373413	-0.344353697	0.122724135	0.310190338	0.276509974	0.398828067	0.350897368	0.490838274	0.39432312	0.651624609	0.904512699	Bacteria.Firmicutes.Clostridia.Clostridiales.Ruminococcaceae.Subdoligranulum	NIPSNAP1
44613	ENSG00000184164	rs11090920	0.029648819	0.002011488	0.075769401	0.016274635	-0.510614645	0.991697663	0.527543363	-0.95936383	0.22970079	0.308319196	0.292403944	0.389056442	0.125135083	0.012727908	0.436213078	0.713936793	Bacteria.Firmicutes.Clostridia.Clostridiales.Ruminococcaceae.Subdoligranulum	CRELD2
44614	ENSG00000184178	rs6554096	0.989590743	0.930792416	0.491342809	0.494202212	-0.012165772	0.043637474	-0.764273287	0.410736555	0.92897157	0.500544658	1.104385141	0.59747045	0.630069271	0.484759601	0.688559469	0.904512699	Bacteria.Firmicutes.Clostridia.Clostridiales.Ruminococcaceae.Subdoligranulum	SCFD2
44615	ENSG00000184220	rs62285481	0.950460274	0.78989855	0.970230178	0.820530097	0.01410352	0.090748681	-0.010560851	0.104067712	0.226143067	0.3392146	0.281912708	0.456900574	0.621268086	0.446212905	0.783579185	0.904512699	Bacteria.Firmicutes.Clostridia.Clostridiales.Ruminococcaceae.Subdoligranulum	CMSS1
44616	ENSG00000184227	rs11626972	0.001035079	0.000488025	0.061260023	0.404634377	0.829512718	-0.757390561	-0.562294531	0.218691098	0.24162126	0.206419807	0.295309856	0.260732956	0.018879097	0.005118282	0.412446848	0.904512699	Bacteria.Firmicutes.Clostridia.Clostridiales.Ruminococcaceae.Subdoligranulum	ACOT1
44617	ENSG00000184313	rs300280	0.583530063	0.456857456	0.775438059	0.768488322	-0.137069649	0.114000857	0.089692871	-0.058221834	0.248789032	0.15231924	0.313129238	0.196983231	0.514022101	0.331515467	0.750005018	0.904512699	Bacteria.Firmicutes.Clostridia.Clostridiales.Ruminococcaceae.Subdoligranulum	MROH7
44618	ENSG00000184349	rs1490828	0.242806765	0.306323999	0.656885066	0.491819565	0.290377045	-0.217103032	-0.136798527	-0.201517909	0.246383795	0.210583873	0.306558698	0.291517897	0.357877096	0.267654793	0.726108869	0.904512699	Bacteria.Firmicutes.Clostridia.Clostridiales.Ruminococcaceae.Subdoligranulum	EFNA5
44619	ENSG00000184381	rs2267371	0.98186746	0.6115028	0.432484888	0.734032579	0.004249668	0.119801054	-0.183555571	-0.098590103	0.186274403	0.234738861	0.232413679	0.288946194	0.627657835	0.392960391	0.669279444	0.904512699	Bacteria.Firmicutes.Clostridia.Clostridiales.Ruminococcaceae.Subdoligranulum	PLA2G6
44620	ENSG00000184454	rs6424105	0.169779958	0.002235555	0.729239153	0.696981572	-0.298340083	0.798751962	-0.095000206	-0.139824776	0.21492968	0.251082457	0.273295289	0.357514851	0.300833727	0.013584734	0.743259431	0.904512699	Bacteria.Firmicutes.Clostridia.Clostridiales.Ruminococcaceae.Subdoligranulum	NCMAP
44621	ENSG00000184465	rs4073926	0.516545867	0.163346654	0.868222173	0.504811877	0.098451228	-0.22569804	-0.029923838	0.140960674	0.150955636	0.160112631	0.179653434	0.210199115	0.493912036	0.186038168	0.767132136	0.904512699	Bacteria.Firmicutes.Clostridia.Clostridiales.Ruminococcaceae.Subdoligranulum	WDR27
44622	ENSG00000184470	rs2020917	0.589582505	0.847572837	0.831260856	0.966343793	-0.14020216	0.062886964	0.068398499	-0.01645212	0.258632886	0.325885041	0.319723112	0.388436445	0.515966009	0.462204917	0.757077275	0.91180897	Bacteria.Firmicutes.Clostridia.Clostridiales.Ruminococcaceae.Subdoligranulum	TXNRD2
44623	ENSG00000184500	rs7644769	0.810499433	0.488599719	0.627582589	0.032642743	0.062876277	0.18180533	0.150246786	-0.691602192	0.261174313	0.26105003	0.308255183	0.316897508	0.583253125	0.343687486	0.715673595	0.768391064	Bacteria.Firmicutes.Clostridia.Clostridiales.Ruminococcaceae.Subdoligranulum	PROS1
44624	ENSG00000184508	rs17635872	0.71305576	0.603146169	0.84159008	0.750134766	0.097784836	-0.168517898	-0.063673061	-0.130581837	0.264754739	0.322588657	0.317335557	0.40833133	0.559239094	0.390099403	0.759665902	0.904512699	Bacteria.Firmicutes.Clostridia.Clostridiales.Ruminococcaceae.Subdoligranulum	HDDC3
44625	ENSG00000184517	rs8058619	0.77715704	0.24672879	0.188777274	0.18485101	0.07382789	-0.328063225	0.410879753	-0.472401777	0.259786618	0.280707977	0.309414915	0.352547082	0.575869842	0.235587461	0.553233676	0.904512699	Bacteria.Firmicutes.Clostridia.Clostridiales.Ruminococcaceae.Subdoligranulum	ZFP1
44626	ENSG00000184619	rs8074318	0.406530026	0.479665129	0.922918783	0.985462374	0.18145717	-0.118015767	-0.029975516	-0.004108992	0.217220828	0.166014308	0.308617432	0.224653022	0.451542631	0.340134429	0.776318941	0.91488642	Bacteria.Firmicutes.Clostridia.Clostridiales.Ruminococcaceae.Subdoligranulum	KRBA2
44627	ENSG00000184719	rs11202790	0.439212118	0.697070607	0.178611384	0.558168489	0.188279321	-0.103260835	-0.453285176	0.204704735	0.241931468	0.264107065	0.333417653	0.347808817	0.464756246	0.418878396	0.542971183	0.904512699	Bacteria.Firmicutes.Clostridia.Clostridiales.Ruminococcaceae.Subdoligranulum	RNLS
44628	ENSG00000184730	rs40831	0.892350704	0.190469503	0.146713113	0.958545707	0.030071815	0.25717501	-0.41855356	-0.012836121	0.22135492	0.194418254	0.285017188	0.246013734	0.607043	0.203571476	0.513912359	0.909331143	Bacteria.Firmicutes.Clostridia.Clostridiales.Ruminococcaceae.Subdoligranulum	APOBR
44629	ENSG00000184743	rs3016865	0.908563452	0.178254101	0.546136127	0.387440175	0.023511192	0.434715288	-0.155652958	-0.371425362	0.203926715	0.319491762	0.25655974	0.426913546	0.612045628	0.196845038	0.696168989	0.904512699	Bacteria.Firmicutes.Clostridia.Clostridiales.Ruminococcaceae.Subdoligranulum	ATL3
44630	ENSG00000184752	rs10859822	0.444181545	0.870458421	0.06936498	0.42735219	0.184422388	-0.039258041	-0.601529644	0.268110661	0.239580519	0.239799881	0.325840727	0.335700586	0.466140601	0.469291646	0.431672558	0.904512699	Bacteria.Firmicutes.Clostridia.Clostridiales.Ruminococcaceae.Subdoligranulum	NDUFA12
44631	ENSG00000184838	rs10069230	0.33749699	0.886477904	0.205535224	0.699806741	-0.180582398	-0.066752519	0.308804708	0.218235714	0.186909618	0.465774124	0.241528299	0.563532069	0.411891985	0.473194607	0.561675303	0.904512699	Bacteria.Firmicutes.Clostridia.Clostridiales.Ruminococcaceae.Subdoligranulum	PRR16
44632	ENSG00000184857	rs45545237	0.397968219	0.301707439	0.363024932	0.650047158	0.205866144	-0.308485104	-0.270767575	0.191421804	0.24197368	0.296356024	0.295612163	0.419990981	0.447094787	0.26519133	0.643445482	0.904512699	Bacteria.Firmicutes.Clostridia.Clostridiales.Ruminococcaceae.Subdoligranulum	TMEM186
44633	ENSG00000184860	rs11542462	0.300076317	0.003357547	0.781326572	0.582731123	-0.214653659	0.979876595	-0.073209635	-0.246629079	0.205513498	0.321977772	0.262658077	0.446694837	0.393101605	0.01777422	0.75184351	0.904512699	Bacteria.Firmicutes.Clostridia.Clostridiales.Ruminococcaceae.Subdoligranulum	SDR42E1
44634	ENSG00000184903	rs214455	0.018001281	0.007644135	0.484420474	0.655576034	0.747483493	-0.653908009	-0.271880158	0.13467419	0.308096892	0.237629053	0.386647067	0.300570604	0.098536209	0.029776848	0.685871548	0.904512699	Bacteria.Firmicutes.Clostridia.Clostridiales.Ruminococcaceae.Subdoligranulum	IMMP2L
44635	ENSG00000184908	rs6683445	0.000152184	0.000235147	0.054677235	0.082058197	-0.976312472	0.812988727	0.629803875	-0.456788133	0.242893499	0.208959179	0.321954839	0.258689526	0.006077038	0.002898537	0.39369137	0.860350982	Bacteria.Firmicutes.Clostridia.Clostridiales.Ruminococcaceae.Subdoligranulum	CLCNKB
44636	ENSG00000184916	rs72705798	0.082312277	0.072396509	0.179884758	0.792679078	-0.365990528	0.593624312	0.359303825	-0.112650409	0.207444834	0.325121693	0.265074672	0.426867452	0.212534987	0.114607559	0.543834984	0.904512699	Bacteria.Firmicutes.Clostridia.Clostridiales.Ruminococcaceae.Subdoligranulum	JAG2
44637	ENSG00000184925	rs884218	0.022957849	0.006752307	0.016565067	0.00591933	0.658617758	-0.549322613	-0.969670844	0.748253887	0.282849008	0.196400472	0.394346451	0.263064175	0.111232952	0.027986431	0.30026121	0.713936793	Bacteria.Firmicutes.Clostridia.Clostridiales.Ruminococcaceae.Subdoligranulum	LCN12
44638	ENSG00000184949	rs2294296	0.041071421	0.024649002	0.544475573	0.545153406	-0.467774019	0.716915904	0.176160428	-0.218996684	0.224501233	0.311771631	0.289161264	0.360083507	0.150476712	0.060688413	0.695388076	0.904512699	Bacteria.Firmicutes.Clostridia.Clostridiales.Ruminococcaceae.Subdoligranulum	FAM227A
44639	ENSG00000184983	rs5751211	0.355150633	0.617196788	0.209084052	0.979069416	0.236442174	-0.156183935	-0.406868187	0.010323709	0.25391483	0.310998156	0.320753604	0.392011237	0.42371329	0.394879051	0.563785128	0.913307714	Bacteria.Firmicutes.Clostridia.Clostridiales.Ruminococcaceae.Subdoligranulum	NDUFA6
44640	ENSG00000185009	rs7099026	0.741156571	0.63273205	0.529670034	0.339670572	-0.167738461	0.160214546	0.374306047	-0.384171157	0.505672497	0.333699358	0.592400655	0.399437593	0.566421195	0.400768804	0.694395828	0.904512699	Bacteria.Firmicutes.Clostridia.Clostridiales.Ruminococcaceae.Subdoligranulum	AP3M1
44641	ENSG00000185043	rs9744242	0.184561189	0.41779441	0.000113003	0.002930385	0.339779033	-0.199337177	-1.374934448	0.912094018	0.253402956	0.244475076	0.334823237	0.295188958	0.313813681	0.315470075	0.067370569	0.713936793	Bacteria.Firmicutes.Clostridia.Clostridiales.Ruminococcaceae.Subdoligranulum	CIB1
44642	ENSG00000185163	rs60927391	0.310567185	0.58150106	0.647806896	0.476749874	-0.211245719	0.13650351	0.119730134	0.229253747	0.206721925	0.246428891	0.260901379	0.320356585	0.398812881	0.381782248	0.723142808	0.904512699	Bacteria.Firmicutes.Clostridia.Clostridiales.Ruminococcaceae.Subdoligranulum	DDX51
44643	ENSG00000185164	rs149458579	0.298814197	0.136559702	0.593472761	0.7365358	0.216101943	-0.487429921	-0.143220401	0.151463245	0.206356031	0.323424811	0.2669937	0.448292625	0.392092404	0.167028915	0.705661051	0.904512699	Bacteria.Firmicutes.Clostridia.Clostridiales.Ruminococcaceae.Subdoligranulum	NOMO2
44644	ENSG00000185176	rs10804412	0.141162385	0.0113968	0.798797601	0.199277304	-0.537086243	0.676689798	0.114019271	-0.415063657	0.360621427	0.259949854	0.445502172	0.320112184	0.275557184	0.038290875	0.756618385	0.904512699	Bacteria.Firmicutes.Clostridia.Clostridiales.Ruminococcaceae.Subdoligranulum	AQP12B
44645	ENSG00000185201	rs117325804	0.206721289	0.855504467	0.57480177	0.389094897	-0.244701992	0.081522426	0.147851764	0.436772822	0.191898262	0.445931264	0.262242009	0.503787345	0.332389639	0.465059868	0.70294818	0.904512699	Bacteria.Firmicutes.Clostridia.Clostridiales.Ruminococcaceae.Subdoligranulum	IFITM2
44646	ENSG00000185219	rs66922431	0.809280464	0.829670905	0.848761488	0.770707947	0.051554484	-0.077160133	-0.053614195	0.121334774	0.212750124	0.357258996	0.280044064	0.414607444	0.583253125	0.457568177	0.761615419	0.904512699	Bacteria.Firmicutes.Clostridia.Clostridiales.Ruminococcaceae.Subdoligranulum	ZNF445
44647	ENSG00000185252	rs13056016	0.086990736	0.225230147	0.548809371	0.196683351	-0.371754819	0.277841785	0.160574654	0.38611175	0.213978527	0.226958502	0.266449392	0.296044422	0.21474502	0.223298256	0.696464473	0.904512699	Bacteria.Firmicutes.Clostridia.Clostridiales.Ruminococcaceae.Subdoligranulum	ZNF74
44648	ENSG00000185272	rs11910130	0.205672378	0.022118764	0.834737466	0.875007685	0.236598166	-0.706842209	0.049691372	0.057493015	0.185109411	0.30160204	0.237240145	0.364080846	0.331524736	0.057269454	0.757077275	0.904512699	Bacteria.Firmicutes.Clostridia.Clostridiales.Ruminococcaceae.Subdoligranulum	RBM11
44649	ENSG00000185303	rs1650232	0.000836839	0.000245692	0.269706062	0.251468201	1.371351526	-0.943353951	-0.587037607	0.371550258	0.391728425	0.243286465	0.527393062	0.321149846	0.017061319	0.002989697	0.592228091	0.904512699	Bacteria.Firmicutes.Clostridia.Clostridiales.Ruminococcaceae.Subdoligranulum	SFTPA2
44650	ENSG00000185339	rs4340628	0.808648845	0.348523169	0.822095442	0.075293338	0.048841168	0.254456662	-0.058634885	-0.592111696	0.200874381	0.269501182	0.259736623	0.327645483	0.583253125	0.285745333	0.757077275	0.853794704	Bacteria.Firmicutes.Clostridia.Clostridiales.Ruminococcaceae.Subdoligranulum	TCN2
44651	ENSG00000185344	rs10744161	0.00099651	0.003791314	0.023762799	0.214458709	1.13625616	-0.652865255	-0.968815707	0.35660078	0.3298035	0.217522925	0.418590592	0.284492006	0.018749986	0.019339024	0.318128613	0.904512699	Bacteria.Firmicutes.Clostridia.Clostridiales.Ruminococcaceae.Subdoligranulum	ATP6V0A2
44652	ENSG00000185420	rs3124096	0.075798726	0.037695045	0.761883343	0.658883779	1.186651355	-0.7577613	-0.263453445	0.208572922	0.657798297	0.357290037	0.865868597	0.470331422	0.202815121	0.078805991	0.747301934	0.904512699	Bacteria.Firmicutes.Clostridia.Clostridiales.Ruminococcaceae.Subdoligranulum	SMYD3
44653	ENSG00000185479	rs3809178	0.018290814	0.01083436	0.127362183	0.137325382	-0.514878841	0.874158103	0.405805304	-0.593359045	0.212777042	0.333357558	0.262821792	0.394493604	0.099438422	0.03705707	0.501403297	0.886493278	Bacteria.Firmicutes.Clostridia.Clostridiales.Ruminococcaceae.Subdoligranulum	KRT6B
44654	ENSG00000185482	rs11172134	0.405476349	0.670374125	0.96469561	0.431576598	-0.170461566	0.159916271	0.012111352	0.366309799	0.20359817	0.374033722	0.272592538	0.462894325	0.451457501	0.412408821	0.782709925	0.904512699	Bacteria.Firmicutes.Clostridia.Clostridiales.Ruminococcaceae.Subdoligranulum	STAC3
44655	ENSG00000185499	rs4971059	0.336449121	0.045797825	0.553724572	0.812446358	-0.246018503	0.490694866	-0.19219639	-0.074501138	0.25408293	0.241044232	0.322893782	0.312737226	0.411750425	0.087815358	0.69750631	0.904512699	Bacteria.Firmicutes.Clostridia.Clostridiales.Ruminococcaceae.Subdoligranulum	MUC1
44656	ENSG00000185513	rs4325825	0.821055574	0.611765034	0.475995072	0.770594121	-0.035415712	-0.060832612	0.135772271	-0.045515852	0.155954404	0.119283739	0.189400882	0.15545067	0.585510873	0.392995867	0.682164024	0.904512699	Bacteria.Firmicutes.Clostridia.Clostridiales.Ruminococcaceae.Subdoligranulum	L3MBTL1
44657	ENSG00000185522	rs111655589	0.369194001	0.306303469	0.295661293	0.569518562	0.207317579	-0.224245278	-0.304410396	0.164850222	0.229290567	0.217502346	0.28877524	0.288389364	0.430960016	0.267654793	0.610347218	0.904512699	Bacteria.Firmicutes.Clostridia.Clostridiales.Ruminococcaceae.Subdoligranulum	LMNTD2
44658	ENSG00000185619	rs3775142	0.132011305	0.250002829	0.124553828	0.358672868	0.497266472	-0.271018419	-0.692343993	0.296869081	0.32605432	0.233524439	0.445027136	0.321166198	0.26670631	0.237169398	0.498474577	0.904512699	Bacteria.Firmicutes.Clostridia.Clostridiales.Ruminococcaceae.Subdoligranulum	PCGF3
44659	ENSG00000185668	rs6600439	0.550301292	0.959497487	0.70268756	0.556242044	-0.151844748	-0.016693934	0.121794672	0.23846496	0.252909441	0.327477057	0.317706077	0.403189756	0.501078628	0.492922726	0.736828726	0.904512699	Bacteria.Firmicutes.Clostridia.Clostridiales.Ruminococcaceae.Subdoligranulum	POU3F1
44660	ENSG00000185730	rs7015233	0.490882022	0.574401293	0.289742865	0.403976745	-0.209480468	0.177355171	0.397568709	-0.309470397	0.302379285	0.314241758	0.372513484	0.368445268	0.484016537	0.37939313	0.607841062	0.904512699	Bacteria.Firmicutes.Clostridia.Clostridiales.Ruminococcaceae.Subdoligranulum	ZNF696
44661	ENSG00000185808	rs7280542	0.002648359	0.001485506	0.806360024	0.987361798	0.935367224	-0.695664478	-0.103472708	0.004460409	0.299392659	0.209769182	0.420430875	0.28052135	0.032824147	0.010444112	0.756618385	0.91488642	Bacteria.Firmicutes.Clostridia.Clostridiales.Ruminococcaceae.Subdoligranulum	PIGP
44662	ENSG00000185813	rs2139883	0.47552523	0.56979498	0.485608079	0.898324028	0.281681555	-0.190161803	-0.335924814	0.051136867	0.39252298	0.332908442	0.479032547	0.398660578	0.476566706	0.37706379	0.686045845	0.904512699	Bacteria.Firmicutes.Clostridia.Clostridiales.Ruminococcaceae.Subdoligranulum	PCYT2
44663	ENSG00000185829	rs774169581	0.173393991	0.008389577	0.273976207	0.04762992	-0.251398802	0.849217561	0.251960399	-0.819860424	0.18266859	0.312484777	0.228404711	0.406218255	0.302827365	0.031652909	0.595643279	0.823388383	Bacteria.Firmicutes.Clostridia.Clostridiales.Ruminococcaceae.Subdoligranulum	ARL17A
44664	ENSG00000185864	rs194548	0.005341342	0.021062749	0.84750325	0.55518136	0.626383407	-0.412004694	-0.055702725	-0.132903281	0.217415007	0.174328113	0.288522375	0.224105212	0.048953499	0.055764359	0.761615419	0.904512699	Bacteria.Firmicutes.Clostridia.Clostridiales.Ruminococcaceae.Subdoligranulum	NPIPB4
44665	ENSG00000185875	rs902903	0.800606874	0.884031486	0.313499781	0.385524779	0.069907604	0.039167978	-0.375960493	0.292536833	0.275680599	0.267493439	0.370163391	0.334878529	0.580533526	0.472801905	0.618022532	0.904512699	Bacteria.Firmicutes.Clostridia.Clostridiales.Ruminococcaceae.Subdoligranulum	THNSL1
44666	ENSG00000185900	rs11784974	0.660362851	0.737306701	0.678801409	0.974024849	0.109859044	-0.096161961	-0.127487049	0.011338309	0.248885127	0.285483078	0.306501553	0.346901985	0.540415365	0.428780307	0.729433944	0.912670881	Bacteria.Firmicutes.Clostridia.Clostridiales.Ruminococcaceae.Subdoligranulum	POMK
44667	ENSG00000185917	rs7281482	0.000856967	0.000925983	0.214493329	0.38048805	1.405029251	-0.861303597	-0.609719584	0.265857233	0.402213288	0.248310826	0.486464453	0.301113823	0.017082706	0.007642506	0.565069733	0.904512699	Bacteria.Firmicutes.Clostridia.Clostridiales.Ruminococcaceae.Subdoligranulum	SETD4
44668	ENSG00000185940	rs1021343	0.276776781	0.936483052	0.042724155	0.654300788	0.235117083	0.021475706	-0.560479287	0.157353474	0.21439442	0.268462055	0.271242079	0.349799816	0.377505193	0.485712918	0.375039777	0.904512699	Bacteria.Firmicutes.Clostridia.Clostridiales.Ruminococcaceae.Subdoligranulum	KRTAP5-5
44669	ENSG00000186001	rs9325411	0.803858113	0.889634765	0.673412997	0.775438184	-0.079561681	0.035021834	0.196289891	-0.099162237	0.319065784	0.251407236	0.463653637	0.346188197	0.58223357	0.47405957	0.72810568	0.904512699	Bacteria.Firmicutes.Clostridia.Clostridiales.Ruminococcaceae.Subdoligranulum	LRCH3
44670	ENSG00000186010	rs74950305	0.71073033	0.195499583	0.80159322	0.993483885	0.086348281	-0.421008726	0.074263023	0.003331458	0.231821078	0.32193692	0.294344073	0.406383138	0.55814729	0.206403456	0.756618385	0.91488642	Bacteria.Firmicutes.Clostridia.Clostridiales.Ruminococcaceae.Subdoligranulum	NDUFA13
44671	ENSG00000186026	rs62115524	4.16E-05	1.92E-05	0.002314753	0.001228407	-2.221294917	1.345457164	1.844124649	-1.135703517	0.505746838	0.29201103	0.581821768	0.336200678	0.002841489	0.000448786	0.204492829	0.621062477	Bacteria.Firmicutes.Clostridia.Clostridiales.Ruminococcaceae.Subdoligranulum	ZNF284
44672	ENSG00000186063	rs71524942	0.576264712	0.62219652	0.651333594	0.513247502	-0.226267309	0.135241429	-0.244312397	0.242163544	0.402870106	0.273177638	0.538158359	0.36839855	0.511646425	0.39682222	0.72454445	0.904512699	Bacteria.Firmicutes.Clostridia.Clostridiales.Ruminococcaceae.Subdoligranulum	AIDA
44673	ENSG00000186115	rs3810427	0.001263054	0.001093591	0.043341799	0.341835927	0.74604645	-0.6974827	-0.564337041	0.242751865	0.22144051	0.204211805	0.273945074	0.25354083	0.020786493	0.008542982	0.375576304	0.904512699	Bacteria.Firmicutes.Clostridia.Clostridiales.Ruminococcaceae.Subdoligranulum	CYP4F2
44674	ENSG00000186132	rs2166504	0.719999179	0.538115586	0.599484275	0.90555654	-0.093027465	0.147840659	-0.169914422	0.038309768	0.258412119	0.238878236	0.321996803	0.321655847	0.561737893	0.364299336	0.708152284	0.904920976	Bacteria.Firmicutes.Clostridia.Clostridiales.Ruminococcaceae.Subdoligranulum	C2orf76
44675	ENSG00000186153	rs12933480	0.018796334	0.143379128	0.786878498	0.463129224	-0.624432982	0.438246737	0.093403032	0.274336161	0.259211609	0.29592331	0.344066568	0.371728164	0.101494682	0.173028654	0.753568162	0.904512699	Bacteria.Firmicutes.Clostridia.Clostridiales.Ruminococcaceae.Subdoligranulum	WWOX
44676	ENSG00000186184	rs56173543	0.992262937	0.697499442	0.606708301	0.788969285	0.002296916	0.127392739	-0.151432959	-0.117504901	0.235970153	0.326314996	0.292763394	0.437246446	0.630654137	0.41890564	0.710627224	0.904512699	Bacteria.Firmicutes.Clostridia.Clostridiales.Ruminococcaceae.Subdoligranulum	POLR1D
44677	ENSG00000186204	rs7254785	0.050436921	0.06596615	0.256600426	0.485369671	0.794728047	-0.47693683	-0.595409765	0.240842132	0.39882797	0.255091227	0.52029136	0.343255289	0.168650379	0.107950329	0.584998275	0.904512699	Bacteria.Firmicutes.Clostridia.Clostridiales.Ruminococcaceae.Subdoligranulum	CYP4F12
44678	ENSG00000186205	rs1874121	0.812874859	0.323608271	0.074063518	0.448871311	0.058775628	0.264075078	-0.569472322	0.249695901	0.247301388	0.26553362	0.313754034	0.327755118	0.583253125	0.275470798	0.435643845	0.904512699	Bacteria.Firmicutes.Clostridia.Clostridiales.Ruminococcaceae.Subdoligranulum	MTARC1
44679	ENSG00000186230	rs3746224	0.277280382	0.172034912	0.863732717	0.909762074	0.337394682	-0.329536959	0.068353284	-0.035774662	0.307983123	0.238677079	0.396721975	0.314435254	0.377790279	0.192326763	0.767132136	0.904920976	Bacteria.Firmicutes.Clostridia.Clostridiales.Ruminococcaceae.Subdoligranulum	ZNF749
44680	ENSG00000186283	rs1128952	0.714333798	0.072689531	0.951203901	0.21250424	0.087577908	-0.494919798	-0.018466323	0.451160002	0.23823025	0.271347291	0.300616772	0.358378892	0.559690924	0.114607559	0.778758203	0.904512699	Bacteria.Firmicutes.Clostridia.Clostridiales.Ruminococcaceae.Subdoligranulum	TOR3A
44681	ENSG00000186409	rs12024669	0.069903446	0.024553403	0.160503084	0.700723736	0.385872462	-0.560062949	-0.356657517	0.129891826	0.209435823	0.243390992	0.251282425	0.336490257	0.197652401	0.060641545	0.526540873	0.904512699	Bacteria.Firmicutes.Clostridia.Clostridiales.Ruminococcaceae.Subdoligranulum	CCDC30
44682	ENSG00000186417	rs2445772	0.036844346	0.055337492	0.116662501	0.329664307	1.060436466	-0.577944564	-0.966732957	0.369911434	0.497694491	0.296271355	0.608090467	0.376674873	0.142381666	0.097990846	0.491187961	0.904512699	Bacteria.Firmicutes.Clostridia.Clostridiales.Ruminococcaceae.Subdoligranulum	GLDN
44683	ENSG00000186432	rs10936209	0.123157729	0.00241492	0.416960165	0.023788976	-0.360094453	0.726300623	0.229388486	-0.706983227	0.23058881	0.230181315	0.280825189	0.305521491	0.257876357	0.014114985	0.659419183	0.752473161	Bacteria.Firmicutes.Clostridia.Clostridiales.Ruminococcaceae.Subdoligranulum	KPNA4
44684	ENSG00000186446	rs56084453	0.2677783	0.213441028	0.259394046	0.358148257	-0.24853976	0.459059988	0.326962606	-0.403934235	0.222381735	0.365410478	0.287410391	0.436514265	0.373060231	0.217034235	0.585934769	0.904512699	Bacteria.Firmicutes.Clostridia.Clostridiales.Ruminococcaceae.Subdoligranulum	ZNF501
44685	ENSG00000186448	rs9865272	0.005410286	0.002909144	0.038774511	0.133445572	0.696722477	-0.829803163	-0.616456929	0.504879642	0.242212898	0.268341312	0.292347291	0.332295319	0.0492083	0.015960625	0.366359755	0.886493278	Bacteria.Firmicutes.Clostridia.Clostridiales.Ruminococcaceae.Subdoligranulum	ZNF197
44686	ENSG00000186468	rs6880209	0.085530263	0.007654868	0.417502127	0.327962868	0.390818875	-0.615972468	-0.235690321	0.288929812	0.223885105	0.223885105	0.288877727	0.293171923	0.214063508	0.029776848	0.659882627	0.904512699	Bacteria.Firmicutes.Clostridia.Clostridiales.Ruminococcaceae.Subdoligranulum	RPS23
44687	ENSG00000186470	rs1624064	0.043188208	0.001174897	0.565314414	0.063587904	-0.543161917	0.741553862	0.198747537	-0.535497192	0.263466444	0.218591256	0.343927764	0.283813497	0.154992922	0.00909085	0.701723987	0.847861013	Bacteria.Firmicutes.Clostridia.Clostridiales.Ruminococcaceae.Subdoligranulum	BTN3A2
44688	ENSG00000186474	rs3760739	0.075872337	0.020603455	0.309001929	0.256785178	0.437394479	-0.733567371	-0.308391126	0.437859427	0.242523973	0.309227511	0.300804546	0.382768081	0.202815121	0.054854384	0.616126216	0.904512699	Bacteria.Firmicutes.Clostridia.Clostridiales.Ruminococcaceae.Subdoligranulum	KLK12
44689	ENSG00000186510	rs1763604	0.003936693	0.003948172	0.671152201	0.508412049	-0.714429717	0.572278325	-0.144927377	0.173818651	0.239075547	0.191571131	0.339829062	0.261408912	0.040942806	0.019827367	0.727926088	0.904512699	Bacteria.Firmicutes.Clostridia.Clostridiales.Ruminococcaceae.Subdoligranulum	CLCNKA
44690	ENSG00000186523	rs76796860	0.293875448	0.647876356	0.234069911	0.076109072	-0.237432506	0.154041626	-0.358803035	0.796180826	0.224399009	0.335739948	0.29877052	0.44182688	0.388263508	0.405767817	0.575043827	0.855088978	Bacteria.Firmicutes.Clostridia.Clostridiales.Ruminococcaceae.Subdoligranulum	FAM86B1
44691	ENSG00000186529	rs2178775	0.075152275	0.03962814	0.95789718	0.808280032	0.46202272	-0.485235942	-0.01728278	-0.076254708	0.255534001	0.231153172	0.326130321	0.313005494	0.202815121	0.080627439	0.781089595	0.904512699	Bacteria.Firmicutes.Clostridia.Clostridiales.Ruminococcaceae.Subdoligranulum	CYP4F3
44692	ENSG00000186532	rs7224977	0.020586652	0.024390295	0.759323792	0.94120637	0.922536664	-0.611191021	-0.159958511	0.025460747	0.388831761	0.265295337	0.51995085	0.343900919	0.106821501	0.060443429	0.747269789	0.907711896	Bacteria.Firmicutes.Clostridia.Clostridiales.Ruminococcaceae.Subdoligranulum	SMYD4
44693	ENSG00000186567	rs2289494	0.001408004	0.000545767	0.048194465	0.028529534	1.158381582	-0.744170292	-0.95148945	0.624823148	0.347465545	0.204745355	0.472667348	0.279058438	0.022203914	0.005395937	0.385525628	0.765297968	Bacteria.Firmicutes.Clostridia.Clostridiales.Ruminococcaceae.Subdoligranulum	CEACAM19
44694	ENSG00000186575	rs2245194	0.78688763	0.539817474	0.549066127	0.732161089	0.122717591	-0.178254177	0.351014781	-0.12963147	0.452071786	0.289233526	0.582831426	0.377159662	0.577389641	0.364930912	0.696464473	0.904512699	Bacteria.Firmicutes.Clostridia.Clostridiales.Ruminococcaceae.Subdoligranulum	NF2
44695	ENSG00000186635	rs479490	0.160038633	0.06658462	0.30788922	0.141169924	0.493409154	-0.449365244	-0.440914668	0.44817338	0.347238709	0.240907154	0.429072077	0.300927533	0.292357015	0.108401725	0.615194545	0.886493278	Bacteria.Firmicutes.Clostridia.Clostridiales.Ruminococcaceae.Subdoligranulum	ARAP1
44696	ENSG00000186638	rs67806641	0.695319491	0.933996132	0.097424517	0.064953798	0.098216489	0.019363432	-0.545046515	0.624632042	0.249684332	0.232916598	0.324174808	0.332800776	0.550563668	0.485478109	0.471114418	0.847861013	Bacteria.Firmicutes.Clostridia.Clostridiales.Ruminococcaceae.Subdoligranulum	KIF24
44697	ENSG00000186665	rs7502307	0.267117333	0.125867553	0.335314185	0.876061252	0.24720083	-0.536597603	-0.267028327	0.070588248	0.220875485	0.346139685	0.275129946	0.450839812	0.372707102	0.158758909	0.628404133	0.904512699	Bacteria.Firmicutes.Clostridia.Clostridiales.Ruminococcaceae.Subdoligranulum	C17orf58
44698	ENSG00000186732	rs4513387	0.939369282	0.642872611	0.201135489	0.093223155	0.012850976	-0.154440539	-0.296133985	0.72602219	0.168310137	0.331540166	0.229346333	0.426252738	0.618337095	0.40449246	0.558203761	0.877152822	Bacteria.Firmicutes.Clostridia.Clostridiales.Ruminococcaceae.Subdoligranulum	MPPED1
44699	ENSG00000186792	rs13100173	0.028466266	0.000838065	0.432826599	0.106377415	0.541304502	-0.789418684	-0.263204896	0.50801376	0.241657441	0.225528384	0.333512478	0.310320464	0.123459678	0.00710392	0.669279444	0.886493278	Bacteria.Firmicutes.Clostridia.Clostridiales.Ruminococcaceae.Subdoligranulum	HYAL3
44700	ENSG00000186910	rs10132253	0.000410071	0.000475433	0.102769291	0.176255374	1.790025348	-1.031129945	-1.008361606	0.485015747	0.480851999	0.280409506	0.609456715	0.354796243	0.01127492	0.005069012	0.479347717	0.90357497	Bacteria.Firmicutes.Clostridia.Clostridiales.Ruminococcaceae.Subdoligranulum	SERPINA11
44701	ENSG00000186952	rs113128014	0.608505362	0.82074236	0.08685951	0.454284965	0.096680939	0.089423152	-0.404558356	0.423827468	0.18785162	0.39307799	0.232760934	0.563049112	0.523826997	0.455073992	0.453693481	0.904512699	Bacteria.Firmicutes.Clostridia.Clostridiales.Ruminococcaceae.Subdoligranulum	TMEM232
44702	ENSG00000186973	rs559850	0.322487048	0.039523807	0.55498982	0.252003765	0.199570876	-0.488598218	0.150771545	-0.368929426	0.200205227	0.232627939	0.25411179	0.319248535	0.40489757	0.080501445	0.69750631	0.904512699	Bacteria.Firmicutes.Clostridia.Clostridiales.Ruminococcaceae.Subdoligranulum	FAM183A
44703	ENSG00000187024	rs550045	0.409533709	0.157329777	0.77489792	0.944915899	0.233655434	-0.348720736	0.105820092	-0.022081786	0.281514223	0.243798469	0.368519917	0.31838285	0.453026813	0.182441261	0.750005018	0.908374552	Bacteria.Firmicutes.Clostridia.Clostridiales.Ruminococcaceae.Subdoligranulum	PTRH1
44704	ENSG00000187045	rs1883276	0.396119382	0.624930452	0.297723703	0.813990702	0.191136975	-0.149082673	-0.300886599	-0.092908775	0.223778203	0.30352111	0.286663932	0.393308543	0.445963791	0.397685038	0.611195674	0.904512699	Bacteria.Firmicutes.Clostridia.Clostridiales.Ruminococcaceae.Subdoligranulum	TMPRSS6
44705	ENSG00000187091	rs722501	0.211755286	0.215008391	0.357396404	0.546581346	0.433361461	-0.291060553	-0.408792175	0.180806749	0.343670324	0.232486591	0.441069212	0.298352034	0.336567077	0.217910646	0.64123386	0.904512699	Bacteria.Firmicutes.Clostridia.Clostridiales.Ruminococcaceae.Subdoligranulum	PLCD1
44706	ENSG00000187097	rs2286415	0.447231968	0.81423718	0.517932601	0.154489189	0.147009226	0.071060696	-0.154100976	-0.543597115	0.192268174	0.301226337	0.237069481	0.377400408	0.466962085	0.453507586	0.694018703	0.886493278	Bacteria.Firmicutes.Clostridia.Clostridiales.Ruminococcaceae.Subdoligranulum	ENTPD5
44707	ENSG00000187105	rs4903124	0.001792109	0.000492228	0.15304796	0.132221163	1.056454114	-0.79829757	-0.675266239	0.480989003	0.324590868	0.217725519	0.467149124	0.315555484	0.025516967	0.005133995	0.518374577	0.886493278	Bacteria.Firmicutes.Clostridia.Clostridiales.Ruminococcaceae.Subdoligranulum	HEATR4
44708	ENSG00000187109	rs10880035	0.943247962	0.884921508	0.149989539	0.07344659	-0.033611481	-0.039226158	-0.973355715	0.703353603	0.470355446	0.269977689	0.66827405	0.386668366	0.619501331	0.472927096	0.516860472	0.851567528	Bacteria.Firmicutes.Clostridia.Clostridiales.Ruminococcaceae.Subdoligranulum	NAP1L1
44709	ENSG00000187134	rs7073738	0.001425567	1.30E-07	0.579895423	0.764608643	-0.501441521	1.463392747	-0.106964138	-0.095134507	0.150593627	0.247450579	0.192282047	0.316404745	0.022203914	1.02E-05	0.70294818	0.904512699	Bacteria.Firmicutes.Clostridia.Clostridiales.Ruminococcaceae.Subdoligranulum	AKR1C1
44710	ENSG00000187164	rs7078823	0.093433157	0.161325376	0.124051876	0.27381066	0.910645183	-0.45776887	-1.14805462	0.476256226	0.534996509	0.323163897	0.736949047	0.431580901	0.224621754	0.184816608	0.498366823	0.904512699	Bacteria.Firmicutes.Clostridia.Clostridiales.Ruminococcaceae.Subdoligranulum	SHTN1
44711	ENSG00000187231	rs35539795	0.813510964	0.044761913	0.189303694	0.553783455	0.051717244	0.774855501	-0.361823625	-0.296614441	0.218359436	0.378749276	0.272801721	0.498392409	0.583253125	0.086406799	0.553233676	0.904512699	Bacteria.Firmicutes.Clostridia.Clostridiales.Ruminococcaceae.Subdoligranulum	SESTD1
44712	ENSG00000187239	rs6478939	0.718721715	0.849048784	0.899176473	0.992362334	-0.139409671	0.050220648	0.065110707	0.003397711	0.385414763	0.262823969	0.511915509	0.353601481	0.561290433	0.462876034	0.773505144	0.91488642	Bacteria.Firmicutes.Clostridia.Clostridiales.Ruminococcaceae.Subdoligranulum	FNBP1
44713	ENSG00000187242	rs12602410	0.724406876	0.103287976	0.622654135	0.332887697	-0.075687427	0.490393743	-0.162582535	-0.364669429	0.213757359	0.29685129	0.328837531	0.373838665	0.562907491	0.140551789	0.715113022	0.904512699	Bacteria.Firmicutes.Clostridia.Clostridiales.Ruminococcaceae.Subdoligranulum	KRT12
44714	ENSG00000187595	rs4796768	0.783783206	0.127483845	0.984655404	0.574124351	0.052955501	-0.408493729	0.004584327	0.214058257	0.192207183	0.264649057	0.237458563	0.378998137	0.576210125	0.160159058	0.785657011	0.904512699	Bacteria.Firmicutes.Clostridia.Clostridiales.Ruminococcaceae.Subdoligranulum	ZNF385C
44715	ENSG00000187607	rs2259335	0.79482344	0.020210849	0.166700083	0.418529406	-0.0456198	-0.930493573	0.317394799	0.395502768	0.174717233	0.390966641	0.226983977	0.485830782	0.57907134	0.054189123	0.53268569	0.904512699	Bacteria.Firmicutes.Clostridia.Clostridiales.Ruminococcaceae.Subdoligranulum	ZNF286A
44716	ENSG00000187624	rs11150882	0.000654849	2.01E-08	0.985669698	0.107064195	-0.667466931	1.283609025	-0.004130872	-0.407607824	0.186552584	0.201169213	0.229117158	0.249485707	0.014639665	2.39E-06	0.785657011	0.886493278	Bacteria.Firmicutes.Clostridia.Clostridiales.Ruminococcaceae.Subdoligranulum	C17orf97
44717	ENSG00000187630	rs8004540	0.757037894	0.096196968	0.405482848	0.816436376	-0.065652486	0.558774297	-0.223384897	-0.09797472	0.2113321	0.331093769	0.26681316	0.420384746	0.570335993	0.134345613	0.656424271	0.904512699	Bacteria.Firmicutes.Clostridia.Clostridiales.Ruminococcaceae.Subdoligranulum	DHRS4L2
44718	ENSG00000187676	rs4057	0.427572383	0.693973357	0.027133774	0.070307434	-0.371210001	0.116663378	1.345669432	-0.696820339	0.465013548	0.295204551	0.595456216	0.378764989	0.461340916	0.417943337	0.320292637	0.851567528	Bacteria.Firmicutes.Clostridia.Clostridiales.Ruminococcaceae.Subdoligranulum	B3GLCT
44719	ENSG00000187678	rs13362006	0.304545915	0.14822467	0.801533215	0.748203337	0.241692442	-0.398607567	-0.076223478	0.108748905	0.233567719	0.272466634	0.302021069	0.337358504	0.396135573	0.176077772	0.756618385	0.904512699	Bacteria.Firmicutes.Clostridia.Clostridiales.Ruminococcaceae.Subdoligranulum	SPRY4
44720	ENSG00000187741	rs117653913	0.374833822	0.032952948	0.303639404	0.015295572	0.182125904	-0.815632666	-0.28067527	1.176689388	0.203833304	0.374417487	0.270728012	0.472542319	0.433355645	0.072233257	0.612812092	0.713936793	Bacteria.Firmicutes.Clostridia.Clostridiales.Ruminococcaceae.Subdoligranulum	FANCA
44721	ENSG00000187778	rs7301209	0.585993443	0.962013395	0.788209289	0.217083509	0.114834719	0.021277867	-0.073785789	-0.682595829	0.209806287	0.445066345	0.27355393	0.547726411	0.514022101	0.493160432	0.753797057	0.904512699	Bacteria.Firmicutes.Clostridia.Clostridiales.Ruminococcaceae.Subdoligranulum	MCRS1
44722	ENSG00000187790	rs3736772	0.945913985	0.198539597	0.919058293	0.182081883	0.013129302	0.531192857	0.025923823	-0.720120283	0.192801802	0.408994385	0.254131041	0.533984668	0.620231945	0.208223326	0.776318941	0.904512699	Bacteria.Firmicutes.Clostridia.Clostridiales.Ruminococcaceae.Subdoligranulum	FANCM
44723	ENSG00000187824	rs378707	0.100992387	0.000896188	0.062711426	0.539811194	-0.398852734	0.732736221	-0.580264716	0.165758632	0.239794638	0.210614044	0.306493136	0.268954195	0.231896686	0.007428902	0.413111552	0.904512699	Bacteria.Firmicutes.Clostridia.Clostridiales.Ruminococcaceae.Subdoligranulum	TMEM220
44724	ENSG00000187862	rs35091159	0.372797458	0.254452625	0.741636851	0.660756028	-0.180161006	0.291384615	-0.09067772	0.139148724	0.200771543	0.253463485	0.273888921	0.315631117	0.432681992	0.240035939	0.745223901	0.904512699	Bacteria.Firmicutes.Clostridia.Clostridiales.Ruminococcaceae.Subdoligranulum	TTC24
44725	ENSG00000187867	rs7252372	0.267324384	0.13947534	0.536875823	0.638845764	0.286728213	-0.390181459	-0.204529143	0.148720347	0.256305405	0.260853281	0.329465932	0.315426285	0.372707102	0.169394485	0.694395828	0.904512699	Bacteria.Firmicutes.Clostridia.Clostridiales.Ruminococcaceae.Subdoligranulum	PALM3
44726	ENSG00000187987	rs2531803	0.08881846	0.062780489	0.79805612	0.517402861	-0.488613351	0.445526241	-0.091094233	0.192088264	0.28290164	0.235388393	0.35459198	0.295134439	0.217766647	0.104769242	0.756618385	0.904512699	Bacteria.Firmicutes.Clostridia.Clostridiales.Ruminococcaceae.Subdoligranulum	ZSCAN23
44727	ENSG00000188015	rs41265160	0.654528356	0.418645028	0.120725985	0.366073912	-0.084744331	-0.39862829	0.384818856	-0.518316738	0.188521218	0.489792432	0.244791271	0.569507077	0.538855114	0.31573559	0.495694188	0.904512699	Bacteria.Firmicutes.Clostridia.Clostridiales.Ruminococcaceae.Subdoligranulum	S100A3
44728	ENSG00000188033	rs7248145	0.28991539	0.361629669	0.434946728	0.595053597	0.424563445	-0.243550408	-0.417932517	0.186323872	0.39795052	0.265120974	0.532030592	0.348843203	0.385062678	0.290756133	0.669279444	0.904512699	Bacteria.Firmicutes.Clostridia.Clostridiales.Ruminococcaceae.Subdoligranulum	ZNF490
44729	ENSG00000188092	rs28545649	0.890787226	0.890051409	0.952645962	0.755670717	-0.033323177	-0.040023376	-0.017561283	0.126366135	0.241754112	0.288407146	0.294600348	0.404414246	0.60672703	0.474065351	0.779510645	0.904512699	Bacteria.Firmicutes.Clostridia.Clostridiales.Ruminococcaceae.Subdoligranulum	GPR89B
44730	ENSG00000188191	rs79215835	0.637812307	0.041089055	0.760820052	0.816057721	0.101807197	-0.514283062	0.082246774	0.07880583	0.215261908	0.246844765	0.269072915	0.33742687	0.533831922	0.081905864	0.747284974	0.904512699	Bacteria.Firmicutes.Clostridia.Clostridiales.Ruminococcaceae.Subdoligranulum	PRKAR1B
44731	ENSG00000188199	rs2913146	0.075535229	0.094158388	0.461869196	0.951936018	0.505006587	-0.406447734	-0.263699853	0.018765015	0.279682985	0.239324	0.356307173	0.310138231	0.202815121	0.13278621	0.67684743	0.908374552	Bacteria.Firmicutes.Clostridia.Clostridiales.Ruminococcaceae.Subdoligranulum	NUTM2B
44732	ENSG00000188227	rs11083426	0.903187033	0.530658056	0.138716236	0.021456926	0.019010417	-0.140898337	-0.30974451	0.705545356	0.155689322	0.223532643	0.206673681	0.299479012	0.610558476	0.362048468	0.509866095	0.713936793	Bacteria.Firmicutes.Clostridia.Clostridiales.Ruminococcaceae.Subdoligranulum	ZNF793
44733	ENSG00000188234	rs2437381	0.304940424	0.084809287	0.378973459	0.441650269	0.160756066	-0.255175678	0.175053578	-0.142022166	0.1554799	0.145835406	0.197635382	0.183473297	0.396218803	0.126302166	0.646954096	0.904512699	Bacteria.Firmicutes.Clostridia.Clostridiales.Ruminococcaceae.Subdoligranulum	AGAP4
44734	ENSG00000188263	rs4327324	0.387512971	0.043836869	0.333226399	0.019682523	-0.179780656	0.781904435	0.261303058	-1.037533376	0.206670422	0.380481688	0.268062337	0.43400714	0.441236866	0.085349454	0.62819571	0.713936793	Bacteria.Firmicutes.Clostridia.Clostridiales.Ruminococcaceae.Subdoligranulum	IL17REL
44735	ENSG00000188321	rs62104842	0.286624705	0.146628221	0.917618375	0.617525004	0.265009344	-0.313806003	-0.032924182	0.13011609	0.246693597	0.213642922	0.317094091	0.259333338	0.382603982	0.17472804	0.776318941	0.904512699	Bacteria.Firmicutes.Clostridia.Clostridiales.Ruminococcaceae.Subdoligranulum	ZNF559
44736	ENSG00000188322	rs2726040	0.006134698	0.009418963	0.464648193	0.629576476	-0.613598011	0.569173063	0.199638617	0.133074842	0.216700128	0.212795301	0.271437024	0.274617191	0.053950829	0.034121855	0.677399316	0.904512699	Bacteria.Firmicutes.Clostridia.Clostridiales.Ruminococcaceae.Subdoligranulum	SBK1
44737	ENSG00000188389	rs75960776	0.993766648	0.287070053	0.411022305	0.808980347	-0.00160592	-0.344573753	0.214066005	-0.099197585	0.204782462	0.32105814	0.25873813	0.408703029	0.63106502	0.258143072	0.658468038	0.904512699	Bacteria.Firmicutes.Clostridia.Clostridiales.Ruminococcaceae.Subdoligranulum	PDCD1
44738	ENSG00000188428	rs2815142	0.067116071	0.159518769	0.287428282	0.718872604	0.688657836	-0.417078433	-0.526657265	0.133583946	0.369932026	0.293149917	0.491083274	0.369516064	0.194601616	0.184192013	0.606798491	0.904512699	Bacteria.Firmicutes.Clostridia.Clostridiales.Ruminococcaceae.Subdoligranulum	BLOC1S5
44739	ENSG00000188486	rs1784304	0.094813109	0.025265684	0.114941043	0.033866521	-0.408111853	0.597270604	0.462781441	-0.754302988	0.2407919	0.260891445	0.289698828	0.348121838	0.22567123	0.061375443	0.491187961	0.768391064	Bacteria.Firmicutes.Clostridia.Clostridiales.Ruminococcaceae.Subdoligranulum	H2AX
44740	ENSG00000188493	rs3745216	0.785085724	0.326686528	0.09825849	0.925331589	0.081904821	0.245942724	-0.617685987	0.028148808	0.299130111	0.248891297	0.368311678	0.299204575	0.576598079	0.276233087	0.472419793	0.907287324	Bacteria.Firmicutes.Clostridia.Clostridiales.Ruminococcaceae.Subdoligranulum	C19orf54
44741	ENSG00000188603	rs149271	0.77171414	0.018926206	0.136797256	0.709478011	-0.059682677	0.484067445	-0.411318859	-0.095768052	0.204864224	0.201172675	0.273090882	0.255948653	0.574649615	0.052372133	0.507190404	0.904512699	Bacteria.Firmicutes.Clostridia.Clostridiales.Ruminococcaceae.Subdoligranulum	CLN3
44742	ENSG00000188620	rs7905310	0.544277194	0.531316869	0.106930503	0.15548	-0.155800692	0.172163201	0.526766984	-0.480311128	0.255615089	0.27357348	0.322294514	0.334277015	0.499932482	0.362048468	0.482554401	0.886493278	Bacteria.Firmicutes.Clostridia.Clostridiales.Ruminococcaceae.Subdoligranulum	HMX3
44743	ENSG00000188641	rs12741167	0.562306593	0.686273717	0.954603226	0.588223978	-0.139009891	0.138427767	-0.018966703	0.257460484	0.238699814	0.341205396	0.331911295	0.473208645	0.506949003	0.41621128	0.78004159	0.904512699	Bacteria.Firmicutes.Clostridia.Clostridiales.Ruminococcaceae.Subdoligranulum	DPYD
44744	ENSG00000188659	rs4778990	0.001815587	0.000736075	0.868344412	0.778243186	0.711340021	-0.711862839	-0.047312774	-0.071767728	0.21884514	0.201020577	0.284317432	0.253808448	0.025698289	0.006498965	0.767132136	0.904512699	Bacteria.Firmicutes.Clostridia.Clostridiales.Ruminococcaceae.Subdoligranulum	SAXO2
44745	ENSG00000188672	rs932372	0.093944215	0.005601643	0.130146968	0.166404514	-0.498712766	0.590885464	-0.5517401	0.388125506	0.293456071	0.206307366	0.359995799	0.27737056	0.225171473	0.024845257	0.502996538	0.898256166	Bacteria.Firmicutes.Clostridia.Clostridiales.Ruminococcaceae.Subdoligranulum	RHCE
44746	ENSG00000188677	rs5764473	0.055117388	0.195428715	0.352472036	0.813097262	-0.411256441	0.338782843	0.265615267	0.077586303	0.210626274	0.259018827	0.283650386	0.326844194	0.174583739	0.206403456	0.640182428	0.904512699	Bacteria.Firmicutes.Clostridia.Clostridiales.Ruminococcaceae.Subdoligranulum	PARVB
44747	ENSG00000188687	rs3771742	0.893827962	0.556874826	0.741184386	0.224945214	-0.017668313	-0.192995813	-0.055443757	0.504060271	0.13187509	0.326836818	0.167162083	0.411492117	0.607682039	0.371632305	0.745223901	0.904512699	Bacteria.Firmicutes.Clostridia.Clostridiales.Ruminococcaceae.Subdoligranulum	SLC4A5
44748	ENSG00000188690	rs4385801	0.729863665	0.248687133	0.243443533	0.63974315	0.095104049	-0.352175253	0.427999972	-0.16946265	0.274252974	0.3026029	0.363652474	0.360384913	0.563600761	0.236630779	0.582393849	0.904512699	Bacteria.Firmicutes.Clostridia.Clostridiales.Ruminococcaceae.Subdoligranulum	UROS
44749	ENSG00000188710	rs10901298	0.85610338	0.261769204	0.1973076	0.881112508	0.045652628	0.395904013	-0.40528497	0.06138026	0.250773062	0.349767147	0.311184117	0.408821724	0.596948534	0.244422956	0.557495088	0.904512699	Bacteria.Firmicutes.Clostridia.Clostridiales.Ruminococcaceae.Subdoligranulum	QRFP
44750	ENSG00000188730	rs6955728	0.695745406	0.735057767	0.646615428	0.677483543	-0.220120767	0.110641188	-0.346655391	0.183779635	0.56041295	0.325570504	0.752653003	0.439923924	0.550718616	0.428534307	0.722182864	0.904512699	Bacteria.Firmicutes.Clostridia.Clostridiales.Ruminococcaceae.Subdoligranulum	VWC2
44751	ENSG00000188747	rs28725243	0.404209887	0.302610176	0.489702325	0.212784208	-0.220277824	0.267699143	-0.214784028	0.402468969	0.262386335	0.257658266	0.309189919	0.31989926	0.450576066	0.265452664	0.688559469	0.904512699	Bacteria.Firmicutes.Clostridia.Clostridiales.Ruminococcaceae.Subdoligranulum	NOXA1
44752	ENSG00000188785	rs11670908	0.519863122	0.886671672	0.354132361	0.480098552	-0.104378493	0.045328512	0.198793479	-0.262057129	0.161321933	0.316829963	0.213029736	0.369004514	0.494605835	0.473194607	0.640410609	0.904512699	Bacteria.Firmicutes.Clostridia.Clostridiales.Ruminococcaceae.Subdoligranulum	ZNF548
44753	ENSG00000188786	rs12743834	0.000348306	0.001688214	0.000325038	0.003410278	0.872432766	-0.655816803	-1.215920483	0.785678673	0.23126989	0.2002856	0.320542578	0.258621703	0.010327213	0.011404649	0.107656648	0.713936793	Bacteria.Firmicutes.Clostridia.Clostridiales.Ruminococcaceae.Subdoligranulum	MTF1
44754	ENSG00000188818	rs397773605	0.304256791	0.220269551	0.534512017	0.154700296	-0.210203311	0.405572984	-0.168196413	0.648408843	0.203014733	0.32772384	0.269369258	0.450401612	0.395975798	0.220302323	0.694395828	0.886493278	Bacteria.Firmicutes.Clostridia.Clostridiales.Ruminococcaceae.Subdoligranulum	ZDHHC11
44755	ENSG00000188820	rs2858833	0.097591984	0.118930694	0.173639086	0.223397863	-0.858920828	0.481283962	0.934669102	-0.507499907	0.511117227	0.304646088	0.679531435	0.412903125	0.228085285	0.153060367	0.538609232	0.904512699	Bacteria.Firmicutes.Clostridia.Clostridiales.Ruminococcaceae.Subdoligranulum	CALHM6
44756	ENSG00000188848	rs4449446	0.575474672	0.661678537	0.374048001	0.442434297	-0.162211956	0.117876016	0.308314298	-0.256371017	0.288220625	0.268157015	0.344491367	0.33176838	0.511646425	0.409805126	0.645520816	0.904512699	Bacteria.Firmicutes.Clostridia.Clostridiales.Ruminococcaceae.Subdoligranulum	BEND4
44757	ENSG00000188886	rs2969490	0.150107374	0.744654886	0.626063782	0.116220923	-0.389265542	-0.087445376	0.162149941	0.551021808	0.267335431	0.267365095	0.331211106	0.346174873	0.285654203	0.430702393	0.715576652	0.886493278	Bacteria.Firmicutes.Clostridia.Clostridiales.Ruminococcaceae.Subdoligranulum	ASTL
44758	ENSG00000188958	rs980320	0.095511552	0.048109017	0.550768742	0.856591532	-0.348555741	0.523055711	0.15141432	-0.060262735	0.206096845	0.259733976	0.252489286	0.332166886	0.226336053	0.090495288	0.696464473	0.904512699	Bacteria.Firmicutes.Clostridia.Clostridiales.Ruminococcaceae.Subdoligranulum	UTS2B
44759	ENSG00000188986	rs28740782	0.310264555	0.255175501	0.699549993	0.824419851	-0.421018349	0.289816084	-0.22312845	0.077606229	0.411742667	0.252486762	0.575648077	0.348404292	0.398812881	0.24018532	0.734813083	0.904512699	Bacteria.Firmicutes.Clostridia.Clostridiales.Ruminococcaceae.Subdoligranulum	NELFB
44760	ENSG00000189045	rs253412	0.001004377	0.000192663	0.767373192	0.608538219	0.804311908	-0.624261179	0.095224698	-0.112923104	0.233625513	0.158043317	0.320584891	0.219430394	0.018749986	0.002487953	0.748945839	0.904512699	Bacteria.Firmicutes.Clostridia.Clostridiales.Ruminococcaceae.Subdoligranulum	ANKDD1B
44761	ENSG00000189060	rs866288215	0.34713569	0.810152621	0.371061708	0.571799403	0.199409579	-0.096749656	-0.249127845	-0.28548275	0.210588445	0.401128205	0.276616234	0.502396981	0.418447744	0.452232635	0.644762641	0.904512699	Bacteria.Firmicutes.Clostridia.Clostridiales.Ruminococcaceae.Subdoligranulum	H1-0
44762	ENSG00000189067	rs12923094	0.862887344	0.544538206	0.444738067	0.86317383	0.076673425	0.186029686	-0.408848458	-0.062918179	0.442240463	0.305408974	0.53178154	0.363669942	0.598286046	0.366946142	0.669279444	0.904512699	Bacteria.Firmicutes.Clostridia.Clostridiales.Ruminococcaceae.Subdoligranulum	LITAF
44763	ENSG00000189120	rs55822955	0.119244001	0.118020675	0.804301373	0.371843643	0.401561344	-0.480314608	0.078139659	-0.321131396	0.254402638	0.303268073	0.314087928	0.357151503	0.253984976	0.152198755	0.756618385	0.904512699	Bacteria.Firmicutes.Clostridia.Clostridiales.Ruminococcaceae.Subdoligranulum	SP6
44764	ENSG00000189144	rs241960	0.000633494	0.000514297	0.1476289	0.133428378	1.876443259	-1.070343153	-1.091723072	0.628634212	0.522939849	0.293004496	0.745129309	0.413727908	0.014421669	0.005248825	0.51590774	0.886493278	Bacteria.Firmicutes.Clostridia.Clostridiales.Ruminococcaceae.Subdoligranulum	ZNF573
44765	ENSG00000189157	rs1530296	0.069286848	0.227948595	0.074989041	0.412320143	0.456547611	-0.307637691	-0.569168608	0.258074422	0.247234722	0.252789402	0.31461325	0.312801768	0.19655481	0.224627927	0.436213078	0.904512699	Bacteria.Firmicutes.Clostridia.Clostridiales.Ruminococcaceae.Subdoligranulum	FAM47E
44766	ENSG00000189159	rs7208261	0.886671145	0.528441144	0.212006687	0.871926776	0.051616543	0.149720213	-0.550676254	0.046965317	0.360779349	0.23624886	0.436948128	0.290197096	0.605828992	0.361237216	0.564475603	0.904512699	Bacteria.Firmicutes.Clostridia.Clostridiales.Ruminococcaceae.Subdoligranulum	JPT1
44767	ENSG00000189171	rs9699949	0.015090851	0.010794326	0.941815779	0.554646681	-0.607667006	0.606833972	0.022518523	0.17937613	0.243517606	0.231291202	0.307351589	0.302059542	0.091157505	0.037001409	0.777080307	0.904512699	Bacteria.Firmicutes.Clostridia.Clostridiales.Ruminococcaceae.Subdoligranulum	S100A13
44768	ENSG00000189195	rs10158958	0.605627296	0.959732024	0.872742559	0.363404656	0.175445586	-0.011892527	0.069888029	-0.275000557	0.33816811	0.234650084	0.434628612	0.300472732	0.522808675	0.492922726	0.767651807	0.904512699	Bacteria.Firmicutes.Clostridia.Clostridiales.Ruminococcaceae.Subdoligranulum	BTBD8
44769	ENSG00000189241	rs1204860	0.666140626	0.456318639	0.466013608	0.861671138	-0.134156801	0.198188447	-0.323850607	0.059801921	0.309548138	0.264486216	0.441675703	0.341864416	0.542914805	0.33143157	0.677523324	0.904512699	Bacteria.Firmicutes.Clostridia.Clostridiales.Ruminococcaceae.Subdoligranulum	TSPYL1
44770	ENSG00000189269	rs4997837	0.016346963	0.007823882	0.605106394	0.735161454	0.467053341	-0.698064808	-0.131132039	0.108861106	0.189540558	0.254462546	0.252389127	0.320462897	0.093997786	0.030005088	0.70986104	0.904512699	Bacteria.Firmicutes.Clostridia.Clostridiales.Ruminococcaceae.Subdoligranulum	DRICH1
44771	ENSG00000189280	rs2093185	0.002728068	0.000845478	0.817159023	0.667693825	-0.697149003	0.813413717	0.067659279	-0.125538944	0.223863258	0.232568745	0.291477517	0.291106551	0.033294532	0.007133141	0.756873023	0.904512699	Bacteria.Firmicutes.Clostridia.Clostridiales.Ruminococcaceae.Subdoligranulum	GJB5
44772	ENSG00000189306	rs8139383	0.420665012	0.08767476	0.828341655	0.964875891	-0.17121666	0.691932734	-0.059658093	0.022927849	0.211293524	0.399151373	0.274049672	0.518691959	0.457311826	0.128617815	0.757077275	0.911258491	Bacteria.Firmicutes.Clostridia.Clostridiales.Ruminococcaceae.Subdoligranulum	RRP7A
44773	ENSG00000189308	rs7691430	0.018977722	0.346362842	0.022768845	0.65751695	0.571946854	-0.220451781	-0.740727096	0.134660857	0.237801319	0.232434926	0.317653115	0.302364012	0.102173473	0.285370869	0.317958432	0.904512699	Bacteria.Firmicutes.Clostridia.Clostridiales.Ruminococcaceae.Subdoligranulum	LIN54
44774	ENSG00000189334	rs4072425	0.131809547	0.554791792	0.226331953	0.724620318	0.430129783	-0.149111691	-0.4346135	-0.115335107	0.281883455	0.251188198	0.355872802	0.32599426	0.266523797	0.371220122	0.571392158	0.904512699	Bacteria.Firmicutes.Clostridia.Clostridiales.Ruminococcaceae.Subdoligranulum	S100A14
44775	ENSG00000189339	rs111946117	0.001968441	1.96E-05	0.671299283	0.978797681	0.617142556	-0.866248485	-0.103534695	-0.006783412	0.191442051	0.188274174	0.242886102	0.254277295	0.027535962	0.000448786	0.727926088	0.913307714	Bacteria.Firmicutes.Clostridia.Clostridiales.Ruminococcaceae.Subdoligranulum	SLC35E2B
44776	ENSG00000189362	rs62181053	0.515577333	0.161490266	0.826341541	0.337729072	0.160481523	-0.403911541	-0.067089744	0.360809838	0.245497839	0.285256969	0.304580877	0.373632548	0.493516219	0.184893925	0.757077275	0.904512699	Bacteria.Firmicutes.Clostridia.Clostridiales.Ruminococcaceae.Subdoligranulum	NEMP2
44777	ENSG00000189431	rs3812760	0.154290815	0.167168074	0.018969207	0.01819328	-0.802587115	0.487850932	1.58141359	-1.022277733	0.556935791	0.349275845	0.65746368	0.42209294	0.289243275	0.188439555	0.304738805	0.713936793	Bacteria.Firmicutes.Clostridia.Clostridiales.Ruminococcaceae.Subdoligranulum	RASSF10
44778	ENSG00000196072	rs11190470	0.818561654	0.758231443	0.657683285	0.71708558	-0.052760311	-0.129575978	0.1261709	-0.196085969	0.229081824	0.419226103	0.283448144	0.538825288	0.585193279	0.435634804	0.726108869	0.904512699	Bacteria.Firmicutes.Clostridia.Clostridiales.Ruminococcaceae.Subdoligranulum	BLOC1S2
44779	ENSG00000196109	rs281185	0.178978535	0.049360444	0.320056803	0.311087571	-0.33427859	0.426741601	0.31259565	-0.278021623	0.246092119	0.213122027	0.312006544	0.272362901	0.307785168	0.091683034	0.62017835	0.904512699	Bacteria.Firmicutes.Clostridia.Clostridiales.Ruminococcaceae.Subdoligranulum	ZNF676
44780	ENSG00000196126	rs74324877	0.766763603	0.11667879	0.339185986	0.527784823	0.0743337	-0.467281047	0.293238954	-0.247845615	0.249578988	0.293940583	0.304583973	0.390460847	0.57335597	0.150981112	0.629326352	0.904512699	Bacteria.Firmicutes.Clostridia.Clostridiales.Ruminococcaceae.Subdoligranulum	HLA-DRB1
44781	ENSG00000196132	rs6089803	0.183654428	0.160708688	0.711471361	0.421708999	0.324158853	-0.295719214	-0.114838259	-0.241108153	0.241247667	0.208452415	0.3091387	0.298217539	0.313006096	0.184555639	0.738054768	0.904512699	Bacteria.Firmicutes.Clostridia.Clostridiales.Ruminococcaceae.Subdoligranulum	MYT1
44782	ENSG00000196151	rs3213715	0.021559164	0.003537337	0.53825575	0.754418072	-0.672873049	0.575333919	-0.219845107	0.077823151	0.285843655	0.190171539	0.355344603	0.247747046	0.108799637	0.018549349	0.694395828	0.904512699	Bacteria.Firmicutes.Clostridia.Clostridiales.Ruminococcaceae.Subdoligranulum	WDSUB1
44783	ENSG00000196152	rs6478784	0.875617394	0.597729048	0.16531292	0.168649076	0.054316926	-0.145236202	0.605055603	-0.497923301	0.345668261	0.27390954	0.431267869	0.357749161	0.60309186	0.387917443	0.531051563	0.898256166	Bacteria.Firmicutes.Clostridia.Clostridiales.Ruminococcaceae.Subdoligranulum	ZNF79
44784	ENSG00000196172	rs73023850	0.423409282	0.48767902	0.452771641	0.847803664	0.149331722	-0.226813661	-0.179951732	-0.081899544	0.185384271	0.324985316	0.238260248	0.42506152	0.458841169	0.343471079	0.671147304	0.904512699	Bacteria.Firmicutes.Clostridia.Clostridiales.Ruminococcaceae.Subdoligranulum	ZNF681
44785	ENSG00000196177	rs9423308	0.336072636	0.189033082	0.237662331	0.467373406	-0.330947196	0.285609107	-0.557249724	0.215075859	0.341527488	0.215205363	0.467624979	0.294226036	0.411750425	0.202915541	0.57967697	0.904512699	Bacteria.Firmicutes.Clostridia.Clostridiales.Ruminococcaceae.Subdoligranulum	ACADSB
44786	ENSG00000196187	rs5024130	0.977757865	0.743500881	0.367633542	0.383450572	-0.00656581	0.099167383	-0.279388398	0.344395775	0.234611539	0.301790569	0.307988539	0.392517255	0.626369892	0.430297142	0.643880486	0.904512699	Bacteria.Firmicutes.Clostridia.Clostridiales.Ruminococcaceae.Subdoligranulum	TMEM63A
44787	ENSG00000196189	rs12401997	0.082502732	0.31218875	0.228100961	0.952187742	-0.372284426	0.263396855	0.348054019	-0.019420099	0.211146379	0.2586283	0.286094709	0.322657033	0.212534987	0.26974165	0.571392158	0.908374552	Bacteria.Firmicutes.Clostridia.Clostridiales.Ruminococcaceae.Subdoligranulum	SEMA4A
44788	ENSG00000196196	rs76452347	0.089754796	0.503271617	0.193615351	0.783779304	0.325771831	-0.250066914	-0.328157732	-0.115665006	0.189183112	0.371548256	0.249864639	0.419809703	0.219305156	0.349945657	0.555066325	0.904512699	Bacteria.Firmicutes.Clostridia.Clostridiales.Ruminococcaceae.Subdoligranulum	HRCT1
44789	ENSG00000196209	rs715218	0.116022352	0.02985424	0.641094401	0.281063786	0.51709231	-0.60057182	-0.190664874	0.36577953	0.32467883	0.27052033	0.407119852	0.336555266	0.250030251	0.067570702	0.720576132	0.904512699	Bacteria.Firmicutes.Clostridia.Clostridiales.Ruminococcaceae.Subdoligranulum	SIRPB2
44790	ENSG00000196228	rs7603422	2.48E-05	5.05E-08	0.333051475	0.250482836	0.87329184	-1.022978583	-0.268840581	0.27879372	0.192534269	0.166289581	0.27569435	0.240470085	0.001917406	5.05E-06	0.62819571	0.904512699	Bacteria.Firmicutes.Clostridia.Clostridiales.Ruminococcaceae.Subdoligranulum	SULT1C3
44791	ENSG00000196236	rs5758129	0.337665791	0.182980848	0.680537022	0.432558314	0.299874077	-0.424214043	-0.159826592	0.303654819	0.310490252	0.315219751	0.386465198	0.384542112	0.411891985	0.198940046	0.729507142	0.904512699	Bacteria.Firmicutes.Clostridia.Clostridiales.Ruminococcaceae.Subdoligranulum	XPNPEP3
44792	ENSG00000196263	rs15507	0.48518683	0.18137721	0.502931214	0.561391088	0.125965548	-0.288965141	0.155911802	-0.16029813	0.179454333	0.213923763	0.231467787	0.274609651	0.481377363	0.198541699	0.691263447	0.904512699	Bacteria.Firmicutes.Clostridia.Clostridiales.Ruminococcaceae.Subdoligranulum	ZNF471
44793	ENSG00000196268	rs879087510	0.027984233	0.018332805	0.272426284	0.910967253	0.480061161	-0.700813184	-0.285813083	0.041568583	0.213637845	0.289724591	0.258249001	0.370327146	0.123165017	0.051413463	0.594026562	0.904920976	Bacteria.Firmicutes.Clostridia.Clostridiales.Ruminococcaceae.Subdoligranulum	ZNF493
44794	ENSG00000196275	rs1480073783	0.26002195	0.175195997	0.631074296	0.617284768	0.451471079	-0.343178652	0.237669986	-0.156431744	0.397385649	0.250416761	0.492619354	0.311569626	0.369670924	0.194145636	0.717459672	0.904512699	Bacteria.Firmicutes.Clostridia.Clostridiales.Ruminococcaceae.Subdoligranulum	GTF2IRD2
44795	ENSG00000196284	rs3749863	0.003174982	0.002288812	0.074857142	0.116616235	-1.329547213	0.806376542	0.926250225	-0.504664858	0.434139744	0.254109047	0.511755751	0.317401324	0.03616561	0.013706032	0.436213078	0.886493278	Bacteria.Firmicutes.Clostridia.Clostridiales.Ruminococcaceae.Subdoligranulum	SUPT3H
44796	ENSG00000196290	rs7917	0.279550419	0.586748802	0.919936774	0.031709428	0.252467242	-0.150780413	-0.029327434	-0.795846318	0.231559879	0.276037697	0.290662189	0.362623443	0.378235905	0.383413051	0.776318941	0.768391064	Bacteria.Firmicutes.Clostridia.Clostridiales.Ruminococcaceae.Subdoligranulum	NIF3L1
44797	ENSG00000196335	rs10950964	0.406012839	0.076188572	0.313319424	0.752468501	-0.326129181	0.449769448	-0.479677987	0.101603994	0.389974238	0.249661055	0.472104262	0.320817848	0.451457501	0.118353048	0.618022532	0.904512699	Bacteria.Firmicutes.Clostridia.Clostridiales.Ruminococcaceae.Subdoligranulum	STK31
44798	ENSG00000196365	rs3892355	0.395774653	0.139028256	0.473924307	0.224744655	0.215878798	-0.567316285	-0.231471145	0.535164881	0.2525599	0.378839851	0.321383446	0.436693443	0.445963791	0.169175244	0.680999869	0.904512699	Bacteria.Firmicutes.Clostridia.Clostridiales.Ruminococcaceae.Subdoligranulum	LONP1
44799	ENSG00000196371	rs2508783	0.968888132	0.314717771	0.375123138	0.685793026	-0.009603999	0.258513314	-0.275679197	-0.129238759	0.245306183	0.255173588	0.308725214	0.31804036	0.623656305	0.271063158	0.645520816	0.904512699	Bacteria.Firmicutes.Clostridia.Clostridiales.Ruminococcaceae.Subdoligranulum	FUT4
44800	ENSG00000196391	rs2589959	0.965546886	0.825867409	0.90380179	0.780724042	0.011228226	0.048775476	-0.037602128	-0.085260743	0.25896414	0.220822955	0.309927451	0.305031466	0.622869534	0.456577395	0.77364191	0.904512699	Bacteria.Firmicutes.Clostridia.Clostridiales.Ruminococcaceae.Subdoligranulum	ZNF774
44801	ENSG00000196418	rs111952821	0.129941037	0.175308054	0.48701025	0.910156065	0.339138214	-0.495332008	-0.206988294	-0.052504792	0.221157986	0.361537935	0.296122078	0.463514455	0.264309564	0.19415647	0.687700846	0.904920976	Bacteria.Firmicutes.Clostridia.Clostridiales.Ruminococcaceae.Subdoligranulum	ZNF124
44802	ENSG00000196427	rs6583069	0.044977604	0.001578459	0.551625338	0.561470188	-0.43993347	0.770722406	0.162848451	-0.187828826	0.215262931	0.233801659	0.272142612	0.321838183	0.157006935	0.010888701	0.696873269	0.904512699	Bacteria.Firmicutes.Clostridia.Clostridiales.Ruminococcaceae.Subdoligranulum	NBPF4
44803	ENSG00000196436	rs4888220	0.15060521	0.05562575	0.70885751	0.355264044	-0.37479923	0.658495335	0.130125919	-0.391902355	0.257719729	0.33797402	0.346995794	0.420963109	0.286218857	0.098293646	0.738054768	0.904512699	Bacteria.Firmicutes.Clostridia.Clostridiales.Ruminococcaceae.Subdoligranulum	NPIPB15
44804	ENSG00000196437	rs8106839	0.206641496	0.252224687	0.172798614	0.27859184	-0.247721262	0.30099956	0.346569184	-0.410630672	0.19423145	0.260588835	0.251466643	0.375868522	0.332389639	0.23832438	0.538242525	0.904512699	Bacteria.Firmicutes.Clostridia.Clostridiales.Ruminococcaceae.Subdoligranulum	ZNF569
44805	ENSG00000196458	rs2316469	0.310938245	0.087175207	0.988481569	0.731344318	-0.27699119	0.370643015	-0.00463975	-0.092281624	0.271269054	0.213466019	0.320170165	0.267641463	0.398812881	0.128155424	0.786527799	0.904512699	Bacteria.Firmicutes.Clostridia.Clostridiales.Ruminococcaceae.Subdoligranulum	ZNF605
44806	ENSG00000196502	rs2925634	0.353542057	0.492870113	0.510463104	0.838859586	0.207043912	-0.162080626	-0.184774422	-0.070892251	0.221597281	0.23503941	0.279239278	0.347244974	0.422848661	0.345624918	0.694018703	0.904512699	Bacteria.Firmicutes.Clostridia.Clostridiales.Ruminococcaceae.Subdoligranulum	SULT1A1
44807	ENSG00000196511	rs62498569	0.077467212	0.476886034	0.00716631	0.237803197	0.420395805	-0.18976356	-0.875819885	0.375878736	0.234393979	0.265255699	0.315570821	0.315520347	0.204759102	0.338983146	0.240587465	0.904512699	Bacteria.Firmicutes.Clostridia.Clostridiales.Ruminococcaceae.Subdoligranulum	TPK1
44808	ENSG00000196517	rs12037805	0.030524278	0.029432063	0.209097887	0.642320965	0.655140423	-0.771201067	-0.440176457	0.185640565	0.29634404	0.346447112	0.347022774	0.397856038	0.127378449	0.067071269	0.563785128	0.904512699	Bacteria.Firmicutes.Clostridia.Clostridiales.Ruminococcaceae.Subdoligranulum	SLC6A9
44809	ENSG00000196526	rs62290601	0.200464195	0.047060183	0.543314585	0.7573478	-0.251211197	0.467914685	-0.165601635	0.091871905	0.194261637	0.23122508	0.271044812	0.296121367	0.326706699	0.089155206	0.694952415	0.904512699	Bacteria.Firmicutes.Clostridia.Clostridiales.Ruminococcaceae.Subdoligranulum	AFAP1
44810	ENSG00000196547	rs1266492	0.223919865	0.194934627	0.453327395	0.969487823	0.296256594	-0.304884195	-0.220326224	0.012189771	0.241310015	0.232840343	0.292077613	0.317474686	0.346463113	0.206403456	0.671147304	0.912189149	Bacteria.Firmicutes.Clostridia.Clostridiales.Ruminococcaceae.Subdoligranulum	MAN2A2
44811	ENSG00000196553	rs112317102	0.030502999	0.038065832	0.052931842	0.709736717	0.386422719	-0.579558322	-0.448440701	0.132424283	0.17476999	0.273811939	0.227531378	0.354246488	0.127378449	0.078891758	0.388633884	0.904512699	Bacteria.Firmicutes.Clostridia.Clostridiales.Ruminococcaceae.Subdoligranulum	CCDC196
44812	ENSG00000196584	rs3218384	0.67460254	0.8397133	0.988795761	0.846802349	0.100227745	-0.05472213	-0.004262049	-0.07132173	0.23766628	0.269488231	0.302354559	0.367712159	0.545167718	0.460185835	0.786527799	0.904512699	Bacteria.Firmicutes.Clostridia.Clostridiales.Ruminococcaceae.Subdoligranulum	XRCC2
44813	ENSG00000196586	rs6914716	0.002571744	0.018336005	0.009163835	0.111977046	0.964941125	-0.619698797	-1.048967268	0.509905477	0.307880854	0.256198266	0.390682857	0.316537144	0.032154912	0.051413463	0.246187031	0.886493278	Bacteria.Firmicutes.Clostridia.Clostridiales.Ruminococcaceae.Subdoligranulum	MYO6
44814	ENSG00000196605	rs12462870	0.722300593	0.245615645	0.440739923	0.91589831	-0.053819632	0.529961808	-0.15499427	-0.053446688	0.150794866	0.452384521	0.199831044	0.504180556	0.562432787	0.234767298	0.669279444	0.906272244	Bacteria.Firmicutes.Clostridia.Clostridiales.Ruminococcaceae.Subdoligranulum	ZNF846
44815	ENSG00000196616	rs4147541	0.439511955	0.461375564	0.277976015	0.183504706	-0.153964705	0.19678815	0.285128478	-0.45218982	0.197968829	0.265603056	0.260653578	0.336415221	0.464756246	0.333773287	0.596076661	0.904512699	Bacteria.Firmicutes.Clostridia.Clostridiales.Ruminococcaceae.Subdoligranulum	ADH1B
44816	ENSG00000196620	rs13121671	0.005312779	6.17E-05	0.121356631	0.132055963	0.612445489	-0.823920867	-0.421257458	0.38622626	0.212436691	0.192485269	0.268433826	0.253275758	0.048878997	0.001055147	0.497217978	0.886493278	Bacteria.Firmicutes.Clostridia.Clostridiales.Ruminococcaceae.Subdoligranulum	UGT2B15
44817	ENSG00000196642	rs2784049	0.075449955	0.006732034	0.332075124	0.434124675	0.367994631	-0.643160664	-0.258675227	0.248765151	0.203742049	0.229861115	0.264730844	0.316110787	0.202815121	0.027963459	0.628101486	0.904512699	Bacteria.Firmicutes.Clostridia.Clostridiales.Ruminococcaceae.Subdoligranulum	RABL6
44818	ENSG00000196653	rs56084453	0.124257246	0.003324962	0.41328197	0.048972808	-0.301639332	0.969861279	0.206150716	-0.762789831	0.193733295	0.318336288	0.250384602	0.380280094	0.258462627	0.01771294	0.659108813	0.824391808	Bacteria.Firmicutes.Clostridia.Clostridiales.Ruminococcaceae.Subdoligranulum	ZNF502
44819	ENSG00000196655	rs117289748	0.254441355	0.002705807	0.106688493	0.70237483	-0.203628585	0.795641022	-0.36128983	0.140081764	0.177123881	0.255262681	0.220894185	0.365005044	0.366370712	0.01524352	0.482554401	0.904512699	Bacteria.Firmicutes.Clostridia.Clostridiales.Ruminococcaceae.Subdoligranulum	TRAPPC4
44820	ENSG00000196678	rs12325560	0.090547011	0.398866459	0.205570309	0.883640307	0.545218991	-0.234725752	-0.50614997	-0.049748593	0.317419014	0.276423811	0.395910805	0.338602075	0.220564951	0.306915757	0.561675303	0.904512699	Bacteria.Firmicutes.Clostridia.Clostridiales.Ruminococcaceae.Subdoligranulum	ERI2
44821	ENSG00000196683	rs2270108	0.555326073	0.367117174	0.787472001	0.349020878	0.141206471	-0.192760215	0.081347322	-0.265820099	0.23819365	0.212262171	0.300515188	0.281829299	0.503746225	0.292811792	0.753768897	0.904512699	Bacteria.Firmicutes.Clostridia.Clostridiales.Ruminococcaceae.Subdoligranulum	TOMM7
44822	ENSG00000196689	rs161359	0.111908358	0.013994128	0.873864867	0.761829433	-0.286887943	0.433722553	-0.033772489	-0.063072606	0.17805841	0.171796875	0.211913793	0.20724661	0.245589556	0.043692116	0.767716266	0.904512699	Bacteria.Firmicutes.Clostridia.Clostridiales.Ruminococcaceae.Subdoligranulum	TRPV1
44823	ENSG00000196693	rs209389	0.014455595	0.019409514	0.19100793	0.287863383	1.716904864	-0.91233518	-1.199223892	0.537034846	0.683461545	0.380746868	0.907700648	0.501215992	0.089133475	0.052757881	0.554761548	0.904512699	Bacteria.Firmicutes.Clostridia.Clostridiales.Ruminococcaceae.Subdoligranulum	ZNF33B
44824	ENSG00000196704	rs9892776	0.958979085	0.324377912	0.662479716	0.355222079	0.012745596	-0.266116157	-0.138072317	0.32349422	0.246861879	0.268015118	0.314897877	0.347451797	0.621665318	0.275754982	0.726561215	0.904512699	Bacteria.Firmicutes.Clostridia.Clostridiales.Ruminococcaceae.Subdoligranulum	AMZ2
44825	ENSG00000196712	rs8067440	0.309796934	0.494707481	0.391921117	0.752290405	0.365128828	-0.173658041	-0.358939085	0.096322922	0.356736808	0.252905417	0.416502056	0.303916453	0.398812881	0.346458308	0.651624609	0.904512699	Bacteria.Firmicutes.Clostridia.Clostridiales.Ruminococcaceae.Subdoligranulum	NF1
44826	ENSG00000196715	rs3201569	0.820820989	0.699748327	0.626101464	0.686168117	0.067918573	0.090630156	-0.207282789	-0.128208229	0.298683487	0.233978861	0.423446773	0.315903191	0.585510873	0.419502294	0.715576652	0.904512699	Bacteria.Firmicutes.Clostridia.Clostridiales.Ruminococcaceae.Subdoligranulum	VKORC1L1
44827	ENSG00000196735	rs1064994	0.382885276	0.742049184	0.682861886	0.099255243	-0.185584219	0.087588735	-0.113645217	0.573869044	0.211262742	0.264997653	0.276931856	0.343219018	0.43924037	0.429981347	0.72963065	0.877477171	Bacteria.Firmicutes.Clostridia.Clostridiales.Ruminococcaceae.Subdoligranulum	HLA-DQA1
44828	ENSG00000196776	rs35397021	0.985185766	0.369206679	0.92263617	0.568338736	0.003956129	-0.317566947	-0.026720997	0.25036918	0.212256387	0.351234303	0.274101828	0.43665791	0.628381538	0.293636077	0.776318941	0.904512699	Bacteria.Firmicutes.Clostridia.Clostridiales.Ruminococcaceae.Subdoligranulum	CD47
44829	ENSG00000196793	rs10899830	0.046144841	0.010308562	0.251744087	0.45232328	-0.379829377	1.258223693	0.281832297	-0.430637878	0.186890986	0.476419274	0.243745252	0.569606772	0.158594377	0.036230444	0.58495192	0.904512699	Bacteria.Firmicutes.Clostridia.Clostridiales.Ruminococcaceae.Subdoligranulum	ZNF239
44830	ENSG00000196800	rs10052031	5.75E-05	2.25E-05	0.006002252	0.020759736	1.175266848	-0.881841926	-0.967674321	0.592082045	0.273291928	0.193246576	0.340803602	0.24990594	0.00335551	0.000496553	0.226483648	0.713936793	Bacteria.Firmicutes.Clostridia.Clostridiales.Ruminococcaceae.Subdoligranulum	SPINK14
44831	ENSG00000196812	rs9461434	0.435522416	0.736385731	0.239806809	0.685324482	0.165678519	-0.107884773	-0.324296693	0.161886331	0.211175568	0.319122489	0.273397577	0.397754495	0.464679279	0.428580156	0.5812448	0.904512699	Bacteria.Firmicutes.Clostridia.Clostridiales.Ruminococcaceae.Subdoligranulum	ZSCAN16
44832	ENSG00000196821	rs112540634	0.724947824	0.105821158	0.435830706	0.732988237	-0.076849142	0.655139653	-0.215598138	-0.168124835	0.217483677	0.399543027	0.274989125	0.490732366	0.562907491	0.142466978	0.669279444	0.904512699	Bacteria.Firmicutes.Clostridia.Clostridiales.Ruminococcaceae.Subdoligranulum	ILRUN
44833	ENSG00000196867	rs7259577	0.099209654	0.380555549	0.084141062	0.731035073	-0.327374294	0.183358787	0.441726972	-0.090173576	0.195768727	0.207704469	0.251896669	0.261214476	0.229512988	0.29814358	0.451059476	0.904512699	Bacteria.Firmicutes.Clostridia.Clostridiales.Ruminococcaceae.Subdoligranulum	ZFP28
44834	ENSG00000196873	rs10781365	0.088853783	0.046976219	0.586892243	0.753592708	0.40593027	-0.660830857	-0.170445344	0.132464756	0.235055653	0.326428568	0.31215875	0.420235842	0.217766647	0.089085045	0.704865546	0.904512699	Bacteria.Firmicutes.Clostridia.Clostridiales.Ruminococcaceae.Subdoligranulum	ZNG1C
44835	ENSG00000196912	rs3925996	0.297704031	0.272609701	0.520788438	0.237385737	0.309071494	-0.209948288	0.255495102	-0.315879404	0.294449844	0.189773922	0.395759474	0.264917325	0.391710042	0.250116092	0.694018703	0.904512699	Bacteria.Firmicutes.Clostridia.Clostridiales.Ruminococcaceae.Subdoligranulum	ANKRD36B
44836	ENSG00000196932	rs11817778	0.89742891	0.445956451	0.908841579	0.41480977	0.026731587	-0.228263907	-0.031270687	0.317714802	0.20656932	0.297698075	0.272060736	0.387158416	0.608651177	0.327038149	0.774475339	0.904512699	Bacteria.Firmicutes.Clostridia.Clostridiales.Ruminococcaceae.Subdoligranulum	TMEM26
44837	ENSG00000196954	rs658560	0.83665395	0.55816038	0.566385667	0.807399167	0.078767179	-0.181752097	0.279791596	-0.090291798	0.380533771	0.308804172	0.48551279	0.36889447	0.589494771	0.372031607	0.701723987	0.904512699	Bacteria.Firmicutes.Clostridia.Clostridiales.Ruminococcaceae.Subdoligranulum	CASP4
44838	ENSG00000196981	rs10934592	0.737815942	0.899925807	0.757862693	0.368362037	-0.067182951	-0.039530613	-0.084132345	0.340115307	0.199853546	0.313138785	0.271770988	0.375506097	0.565675423	0.476649918	0.747007725	0.904512699	Bacteria.Firmicutes.Clostridia.Clostridiales.Ruminococcaceae.Subdoligranulum	WDR5B
44839	ENSG00000196990	rs3025299	0.269398708	0.015237853	0.213696008	0.854511579	-0.286036469	0.664527029	-0.392537159	-0.057840907	0.256808011	0.266707182	0.312634598	0.314208422	0.373838527	0.04555236	0.564991548	0.904512699	Bacteria.Firmicutes.Clostridia.Clostridiales.Ruminococcaceae.Subdoligranulum	FAM163B
44840	ENSG00000197008	rs4718129	0.242227917	0.355593695	0.267851146	0.719864676	0.297989661	-0.212505896	-0.404588199	0.120797459	0.252529299	0.228421342	0.362062201	0.335383376	0.35767044	0.288962862	0.590126888	0.904512699	Bacteria.Firmicutes.Clostridia.Clostridiales.Ruminococcaceae.Subdoligranulum	ZNF138
44841	ENSG00000197013	rs1113577	0.002111612	0.000725465	0.652593194	0.872090867	0.792677869	-0.598563464	-0.140786153	-0.035236962	0.247689467	0.168808803	0.311322114	0.218009793	0.02869956	0.00643522	0.724637934	0.904512699	Bacteria.Firmicutes.Clostridia.Clostridiales.Ruminococcaceae.Subdoligranulum	ZNF429
44842	ENSG00000197016	rs4801340	0.000341939	0.000271065	0.554338002	0.638185938	-1.18924209	0.786809322	0.30032531	-0.14687444	0.314784442	0.204468074	0.505336208	0.310898465	0.010327213	0.003196007	0.69750631	0.904512699	Bacteria.Firmicutes.Clostridia.Clostridiales.Ruminococcaceae.Subdoligranulum	ZNF470
44843	ENSG00000197020	rs6511291	0.000490577	0.000154905	0.248453062	0.299285288	1.073882739	-0.855235568	-0.43754799	0.287621038	0.292805162	0.213047049	0.375770689	0.274919798	0.012097886	0.002115487	0.58434666	0.904512699	Bacteria.Firmicutes.Clostridia.Clostridiales.Ruminococcaceae.Subdoligranulum	ZNF100
44844	ENSG00000197043	rs7707871	0.550619075	0.871690191	0.333500814	0.648920524	-0.222784057	0.04401717	0.416847347	-0.147820702	0.371361215	0.27147463	0.427874733	0.323210414	0.501078628	0.469688939	0.62819571	0.904512699	Bacteria.Firmicutes.Clostridia.Clostridiales.Ruminococcaceae.Subdoligranulum	ANXA6
44845	ENSG00000197062	rs1419183	0.831436694	0.325443171	0.7492595	0.910909397	0.039205169	-0.356953944	0.075008538	0.047639679	0.183455469	0.360299389	0.233705086	0.424136671	0.588244516	0.275893464	0.746510629	0.904920976	Bacteria.Firmicutes.Clostridia.Clostridiales.Ruminococcaceae.Subdoligranulum	ZSCAN26
44846	ENSG00000197077	rs763282	0.195020119	0.363836469	0.008992171	0.790535997	0.261418362	0.217662632	-0.6772033	0.081408896	0.199684168	0.238039327	0.251563443	0.30525166	0.321927093	0.291296651	0.245916537	0.904512699	Bacteria.Firmicutes.Clostridia.Clostridiales.Ruminococcaceae.Subdoligranulum	KIAA1671
44847	ENSG00000197106	rs55665952	0.521055839	0.99927724	0.973366732	0.169648458	0.137813185	-0.000356163	-0.009269657	-0.678071	0.213608731	0.391695832	0.276599742	0.488342154	0.494605835	0.502433635	0.783579185	0.898555283	Bacteria.Firmicutes.Clostridia.Clostridiales.Ruminococcaceae.Subdoligranulum	SLC6A17
44848	ENSG00000197111	rs729037	0.875127501	0.733442989	0.442565514	0.947823418	0.043827479	0.077343065	-0.279530049	-0.019057935	0.277810897	0.226154131	0.361842877	0.290120433	0.602928045	0.428283279	0.669279444	0.908374552	Bacteria.Firmicutes.Clostridia.Clostridiales.Ruminococcaceae.Subdoligranulum	PCBP2
44849	ENSG00000197124	rs2286923	0.044270068	0.032312087	0.920188648	0.828204043	0.756997395	-0.490915625	0.051034571	-0.066735396	0.369140262	0.224497686	0.507401878	0.30631094	0.156321311	0.071374712	0.776318941	0.904512699	Bacteria.Firmicutes.Clostridia.Clostridiales.Ruminococcaceae.Subdoligranulum	ZNF682
44850	ENSG00000197128	rs12460314	0.013848686	0.000332467	0.952502078	0.708780391	-0.410973457	0.854627036	-0.012688321	-0.101404823	0.16252633	0.225705215	0.212208124	0.270332562	0.087176384	0.003779144	0.779510645	0.904512699	Bacteria.Firmicutes.Clostridia.Clostridiales.Ruminococcaceae.Subdoligranulum	ZNF772
44851	ENSG00000197134	rs8105767	0.441935768	0.091646005	0.742502227	0.41510567	-0.161292298	0.449743629	0.088137595	-0.2724857	0.208498611	0.262745306	0.267145079	0.332255219	0.465700994	0.130902932	0.745223901	0.904512699	Bacteria.Firmicutes.Clostridia.Clostridiales.Ruminococcaceae.Subdoligranulum	ZNF257
44852	ENSG00000197140	rs4075849	0.012058397	0.000165931	0.449527716	0.469721738	-0.539699285	0.755419333	-0.196797051	0.176590525	0.209046251	0.189135199	0.258695019	0.242861832	0.080132766	0.002218202	0.671147304	0.904512699	Bacteria.Firmicutes.Clostridia.Clostridiales.Ruminococcaceae.Subdoligranulum	ADAM32
44853	ENSG00000197147	rs922104	0.513604828	0.309345969	0.812695567	0.988746551	-0.239392615	0.283730574	-0.11175981	0.005090243	0.364493308	0.276949085	0.469776154	0.359528415	0.493516219	0.268624566	0.756746978	0.91488642	Bacteria.Firmicutes.Clostridia.Clostridiales.Ruminococcaceae.Subdoligranulum	LRRC8B
44854	ENSG00000197150	rs6944859	0.389646126	0.241530879	0.583508775	0.732529923	0.223577498	-0.354549545	-0.178939364	0.134773779	0.258182896	0.300011412	0.324766481	0.392683911	0.441897943	0.232619895	0.703570088	0.904512699	Bacteria.Firmicutes.Clostridia.Clostridiales.Ruminococcaceae.Subdoligranulum	ABCB8
44855	ENSG00000197165	rs1059489	0.041726004	0.227255317	0.077152231	0.776294947	0.41124676	-0.250827656	-0.451489088	-0.074148808	0.198028648	0.205797407	0.251456152	0.259882406	0.151229573	0.224334251	0.438901327	0.904512699	Bacteria.Firmicutes.Clostridia.Clostridiales.Ruminococcaceae.Subdoligranulum	SULT1A2
44856	ENSG00000197208	rs199537349	0.186899175	0.193216957	0.397737295	0.641692394	0.33228033	-0.257676183	-0.266664887	0.120907904	0.249148888	0.196021168	0.313281922	0.258634519	0.315321496	0.205594364	0.654047306	0.904512699	Bacteria.Firmicutes.Clostridia.Clostridiales.Ruminococcaceae.Subdoligranulum	SLC22A4
44857	ENSG00000197223	rs17034884	0.925314149	0.016905393	0.045282857	0.530291613	0.017593226	0.719341298	-0.503652525	-0.235805963	0.186961409	0.293496715	0.246802393	0.373767555	0.61582279	0.048112757	0.379812162	0.904512699	Bacteria.Firmicutes.Clostridia.Clostridiales.Ruminococcaceae.Subdoligranulum	C1D
44858	ENSG00000197226	rs248228	0.207101208	0.187922215	0.630207468	0.556997135	-1.038112637	0.599167892	0.510899556	-0.344023486	0.814790212	0.450322266	1.056256003	0.582782109	0.332706897	0.202554214	0.716747547	0.904512699	Bacteria.Firmicutes.Clostridia.Clostridiales.Ruminococcaceae.Subdoligranulum	TBC1D9B
44859	ENSG00000197253	rs8051930	0.015047122	0.066450736	0.713248938	0.244333445	-0.650133198	0.389580448	0.124659647	0.336180382	0.260417754	0.208750729	0.337757075	0.286182672	0.091123466	0.108369641	0.738241299	0.904512699	Bacteria.Firmicutes.Clostridia.Clostridiales.Ruminococcaceae.Subdoligranulum	TPSB2
44860	ENSG00000197345	rs629426	0.040130081	0.004979712	0.173525609	0.266015789	0.502015209	-0.72408774	-0.396444718	0.375437319	0.239771614	0.249177971	0.288149658	0.334676498	0.148827843	0.023225799	0.538609232	0.904512699	Bacteria.Firmicutes.Clostridia.Clostridiales.Ruminococcaceae.Subdoligranulum	MRPL21
44861	ENSG00000197355	rs10781537	0.356063538	0.163371703	0.985723027	0.521394053	0.311512534	-0.383947697	-0.009226427	0.229971957	0.335172345	0.272393097	0.513651776	0.356744072	0.423839813	0.186038168	0.785657011	0.904512699	Bacteria.Firmicutes.Clostridia.Clostridiales.Ruminococcaceae.Subdoligranulum	UAP1L1
44862	ENSG00000197362	rs6959224	0.066840376	0.04240171	0.37897626	0.377631492	-0.953956392	0.667711004	0.528364874	-0.343069021	0.511914077	0.322617599	0.596527142	0.386229769	0.194509555	0.08352605	0.646954096	0.904512699	Bacteria.Firmicutes.Clostridia.Clostridiales.Ruminococcaceae.Subdoligranulum	ZNF786
44863	ENSG00000197372	rs12980498	0.73688152	0.316596723	0.639599382	0.575288051	-0.078654778	0.280620054	-0.13153313	-0.191208476	0.233116059	0.278080606	0.27960243	0.339575756	0.565502765	0.272310821	0.720576132	0.904512699	Bacteria.Firmicutes.Clostridia.Clostridiales.Ruminococcaceae.Subdoligranulum	ZNF675
44864	ENSG00000197375	rs12517950	0.289306236	0.70547635	0.207789268	0.820669223	0.245167579	-0.072485041	-0.361499774	0.059466555	0.229507184	0.19096152	0.284167866	0.26128907	0.384680792	0.420468863	0.563092986	0.904512699	Bacteria.Firmicutes.Clostridia.Clostridiales.Ruminococcaceae.Subdoligranulum	SLC22A5
44865	ENSG00000197408	rs7260538	0.00107365	0.001419847	0.543832421	0.939682392	0.872975318	-0.612440558	-0.220701428	0.01918872	0.255152175	0.183856711	0.36169394	0.252623181	0.018884159	0.010209361	0.694952415	0.907711896	Bacteria.Firmicutes.Clostridia.Clostridiales.Ruminococcaceae.Subdoligranulum	CYP2B6
44866	ENSG00000197410	rs867942	0.270867757	0.040917389	0.73806199	0.120837984	0.233233407	-0.75843415	-0.08956862	0.680613966	0.21004976	0.36371297	0.26670573	0.433085635	0.374528678	0.081855466	0.745039132	0.886493278	Bacteria.Firmicutes.Clostridia.Clostridiales.Ruminococcaceae.Subdoligranulum	DCHS2
44867	ENSG00000197417	rs224509	0.003724333	0.006658202	0.088234488	0.473487426	0.936296372	-0.673880378	-0.682356318	0.21620426	0.311316517	0.24049713	0.3943371	0.29988876	0.039950069	0.027717431	0.457496117	0.904512699	Bacteria.Firmicutes.Clostridia.Clostridiales.Ruminococcaceae.Subdoligranulum	SHPK
44868	ENSG00000197444	rs61846889	0.055882397	0.000255829	0.372009027	0.668477952	-0.329720132	1.140800986	0.198004776	-0.173631226	0.16941193	0.295128586	0.220290868	0.403639923	0.176119369	0.00305431	0.645100371	0.904512699	Bacteria.Firmicutes.Clostridia.Clostridiales.Ruminococcaceae.Subdoligranulum	OGDHL
44869	ENSG00000197451	rs3749812	0.266640389	0.249957084	0.259651872	0.883899656	0.221883294	-0.487640918	-0.284841554	-0.0806955	0.198054649	0.420137356	0.250521517	0.550470798	0.372644098	0.237169398	0.585934769	0.904512699	Bacteria.Firmicutes.Clostridia.Clostridiales.Ruminococcaceae.Subdoligranulum	HNRNPAB
44870	ENSG00000197465	rs1838522	0.371093795	0.376846331	0.534469868	0.256077485	-0.256082884	0.257898464	-0.213309834	0.39037875	0.28435787	0.28986381	0.34158379	0.340748965	0.432383003	0.296461149	0.694395828	0.904512699	Bacteria.Firmicutes.Clostridia.Clostridiales.Ruminococcaceae.Subdoligranulum	GYPE
44871	ENSG00000197479	rs61730161	0.239474632	0.935413975	0.923440917	0.009474885	-0.200691541	-0.025266049	-0.021190689	0.959891509	0.169071727	0.310604596	0.219664602	0.359168323	0.356243821	0.485689242	0.776318941	0.713936793	Bacteria.Firmicutes.Clostridia.Clostridiales.Ruminococcaceae.Subdoligranulum	PCDHB11
44872	ENSG00000197498	rs1044388	0.028015211	0.016616581	0.086812624	0.101994181	-0.491392102	0.931087081	0.495370507	-0.763271097	0.218725175	0.378843117	0.284965998	0.460261609	0.123165017	0.047713373	0.453693481	0.882350226	Bacteria.Firmicutes.Clostridia.Clostridiales.Ruminococcaceae.Subdoligranulum	RPF2
44873	ENSG00000197506	rs1972245	0.0161717	0.010899574	0.88356254	0.835798235	1.079061971	-0.745250786	-0.084637358	0.076791155	0.437157418	0.284444677	0.575676669	0.369025672	0.093870369	0.037179109	0.769658742	0.904512699	Bacteria.Firmicutes.Clostridia.Clostridiales.Ruminococcaceae.Subdoligranulum	SLC28A3
44874	ENSG00000197530	rs28688376	0.540244401	0.375742307	0.638301527	0.459922261	-0.163990157	0.218201528	0.15675483	-0.244204859	0.266370153	0.244676605	0.331927317	0.328529976	0.499096987	0.296256376	0.720576132	0.904512699	Bacteria.Firmicutes.Clostridia.Clostridiales.Ruminococcaceae.Subdoligranulum	MIB2
44875	ENSG00000197540	rs4919844	0.826065446	0.496623088	0.262296398	0.105438364	0.093302097	-0.189323466	-0.585481378	0.576534435	0.422898871	0.276952123	0.517829403	0.351211316	0.586744615	0.34735846	0.588442031	0.886493278	Bacteria.Firmicutes.Clostridia.Clostridiales.Ruminococcaceae.Subdoligranulum	GZMM
44876	ENSG00000197563	rs1472804	0.134157135	0.484874837	0.478824503	0.086448539	0.42592804	-0.166146575	0.278382098	-0.51800354	0.280854347	0.236527725	0.390852578	0.297633843	0.269608862	0.342549074	0.683589783	0.860350982	Bacteria.Firmicutes.Clostridia.Clostridiales.Ruminococcaceae.Subdoligranulum	PIGN
44877	ENSG00000197566	rs9899785	0.572557266	0.029738777	0.817305337	0.319802498	-0.117121395	0.973309681	-0.061644347	-0.550290673	0.206519986	0.438095048	0.265781673	0.548962876	0.510582664	0.067527029	0.756873023	0.904512699	Bacteria.Firmicutes.Clostridia.Clostridiales.Ruminococcaceae.Subdoligranulum	ZNF624
44878	ENSG00000197580	rs11214135	0.011338047	0.101044916	0.314641982	0.467568753	0.463456466	-0.396938755	-0.24098413	-0.218562763	0.177902653	0.238681455	0.237833325	0.2991279	0.078385549	0.138792897	0.618022532	0.904512699	Bacteria.Firmicutes.Clostridia.Clostridiales.Ruminococcaceae.Subdoligranulum	BCO2
44879	ENSG00000197586	rs6138534	0.930280695	0.482305091	0.451691038	0.971975225	-0.019827697	0.216655738	-0.214118714	-0.014781832	0.22576043	0.306619214	0.282818479	0.419169653	0.616596417	0.34149618	0.671147304	0.912236942	Bacteria.Firmicutes.Clostridia.Clostridiales.Ruminococcaceae.Subdoligranulum	ENTPD6
44880	ENSG00000197614	rs57232238	0.934719069	0.847179677	0.972291269	0.937700994	0.044504857	-0.065590632	0.023221172	0.032612759	0.541277071	0.339010093	0.665998509	0.415670668	0.617314569	0.462204917	0.783579185	0.907711896	Bacteria.Firmicutes.Clostridia.Clostridiales.Ruminococcaceae.Subdoligranulum	MFAP5
44881	ENSG00000197653	rs10846574	0.958174395	0.02615257	0.160563299	0.593027708	-0.010643206	0.720199426	-0.372224312	-0.204035903	0.202172327	0.316552728	0.262288308	0.379908069	0.621665318	0.062050369	0.526540873	0.904512699	Bacteria.Firmicutes.Clostridia.Clostridiales.Ruminococcaceae.Subdoligranulum	DNAH10
44882	ENSG00000197728	rs1131017	0.002048163	0.000121351	0.741304532	0.955024607	0.982111519	-0.867862031	-0.120608176	-0.014864315	0.305910544	0.212413598	0.363807119	0.262560605	0.028319942	0.001785727	0.745223901	0.908374552	Bacteria.Firmicutes.Clostridia.Clostridiales.Ruminococcaceae.Subdoligranulum	RPS26
44883	ENSG00000197748	rs1246060	0.343940102	0.209738699	0.556182025	0.299377489	-0.197278407	0.312499847	-0.153875374	0.313543568	0.206952808	0.2467171	0.260128451	0.299755254	0.416993803	0.215445497	0.69750631	0.904512699	Bacteria.Firmicutes.Clostridia.Clostridiales.Ruminococcaceae.Subdoligranulum	CFAP43
44884	ENSG00000197763	rs777224	0.774689287	0.567044162	0.092173789	0.000823175	0.064569114	-0.143175722	-0.475453101	1.245981906	0.224648697	0.248871088	0.278226439	0.355387742	0.575321621	0.376367113	0.463342819	0.621062477	Bacteria.Firmicutes.Clostridia.Clostridiales.Ruminococcaceae.Subdoligranulum	TXNRD3
44885	ENSG00000197766	rs34828577	0.238540119	0.37015269	0.826918144	0.306593156	-0.295936467	0.22456299	0.068867357	0.338781967	0.248809631	0.248864775	0.31370986	0.32879341	0.355295544	0.294120691	0.757077275	0.904512699	Bacteria.Firmicutes.Clostridia.Clostridiales.Ruminococcaceae.Subdoligranulum	CFD
44886	ENSG00000197774	rs1178432	0.728644585	0.808642693	0.742943501	0.512882092	0.182025255	-0.072454475	0.230006574	-0.264411422	0.522452301	0.297981624	0.698391737	0.401893994	0.563600761	0.451878769	0.745223901	0.904512699	Bacteria.Firmicutes.Clostridia.Clostridiales.Ruminococcaceae.Subdoligranulum	EME2
44887	ENSG00000197782	rs13344062	0.438323157	0.373664091	0.200473498	0.932553822	0.160251465	0.276122733	-0.33805658	0.033030866	0.205515475	0.308273212	0.261424649	0.388801226	0.464756246	0.295549984	0.558203761	0.907287324	Bacteria.Firmicutes.Clostridia.Clostridiales.Ruminococcaceae.Subdoligranulum	ZNF780A
44888	ENSG00000197785	rs6694994	0.024872785	0.042978429	0.045704482	0.166838946	-0.849693794	0.533043293	0.888322606	-0.482829946	0.37011063	0.258290226	0.436177376	0.345409165	0.114658117	0.084195248	0.379812162	0.898256166	Bacteria.Firmicutes.Clostridia.Clostridiales.Ruminococcaceae.Subdoligranulum	ATAD3A
44889	ENSG00000197798	rs685409	0.455410674	0.231933226	0.70978284	0.761701683	-0.439079164	0.407336976	-0.254555762	-0.121943726	0.58477477	0.337619871	0.681072309	0.400466136	0.470698994	0.227179958	0.738054768	0.904512699	Bacteria.Firmicutes.Clostridia.Clostridiales.Ruminococcaceae.Subdoligranulum	FAM118B
44890	ENSG00000197816	rs10817492	0.584396952	0.002048179	0.103521526	0.167665868	0.077381206	-0.742637148	0.299016921	0.373109792	0.140776046	0.231318649	0.181129742	0.267444997	0.514022101	0.012917014	0.479347717	0.898256166	Bacteria.Firmicutes.Clostridia.Clostridiales.Ruminococcaceae.Subdoligranulum	CCDC180
44891	ENSG00000197818	rs542234	0.754795734	0.955650356	0.262059771	0.57781876	0.157057533	0.016886497	-0.695005396	0.208457058	0.500782955	0.302493162	0.614390294	0.372679883	0.570105516	0.491757722	0.588442031	0.904512699	Bacteria.Firmicutes.Clostridia.Clostridiales.Ruminococcaceae.Subdoligranulum	SLC9A8
44892	ENSG00000197822	rs34962033	0.259999395	0.90026774	0.11473804	0.928534015	0.349812774	0.025783863	-0.723598252	0.026366575	0.307891114	0.20494898	0.452710698	0.292856005	0.369670924	0.476698017	0.491187961	0.907287324	Bacteria.Firmicutes.Clostridia.Clostridiales.Ruminococcaceae.Subdoligranulum	OCLN
44893	ENSG00000197841	rs4806050	0.274287145	0.236307771	0.873690277	0.836105891	0.270146579	-0.302425168	-0.048971369	-0.066877039	0.245050864	0.253045021	0.306854499	0.321994835	0.377366709	0.229279604	0.767716266	0.904512699	Bacteria.Firmicutes.Clostridia.Clostridiales.Ruminococcaceae.Subdoligranulum	ZNF181
44894	ENSG00000197860	rs2548786	0.84619819	0.958281736	0.714969486	0.774375633	-0.046860461	-0.016414095	0.10998903	0.111003114	0.240636403	0.312595858	0.29989176	0.385649607	0.593640519	0.492577671	0.738648462	0.904512699	Bacteria.Firmicutes.Clostridia.Clostridiales.Ruminococcaceae.Subdoligranulum	SGTB
44895	ENSG00000197888	rs13121671	0.00015243	1.87E-07	0.185649369	0.307940114	0.773330473	-1.015250406	-0.325196563	0.235714136	0.192416935	0.174345709	0.243136973	0.229407381	0.006077038	1.31E-05	0.550210705	0.904512699	Bacteria.Firmicutes.Clostridia.Clostridiales.Ruminococcaceae.Subdoligranulum	UGT2B17
44896	ENSG00000197892	rs76669239	0.039478301	0.317137252	0.017005098	0.410122159	0.384376643	-0.363617227	-0.560125165	0.417524886	0.182963107	0.360732474	0.228751423	0.503680863	0.147094791	0.272405456	0.30026121	0.904512699	Bacteria.Firmicutes.Clostridia.Clostridiales.Ruminococcaceae.Subdoligranulum	KIF13B
44897	ENSG00000197893	rs3127124	0.351249392	0.251523354	0.603681034	0.607702072	0.180026843	-0.332740752	-0.130577703	-0.201319916	0.19175987	0.287638607	0.250331081	0.390289074	0.420527079	0.238017125	0.709659713	0.904512699	Bacteria.Firmicutes.Clostridia.Clostridiales.Ruminococcaceae.Subdoligranulum	NRAP
44898	ENSG00000197894	rs1154409	0.002419864	0.001178091	0.001079552	0.015910966	0.635158192	-1.031805247	-0.873781698	0.988442227	0.201340081	0.304228454	0.255519176	0.399415109	0.031289104	0.00909085	0.180940621	0.713936793	Bacteria.Firmicutes.Clostridia.Clostridiales.Ruminococcaceae.Subdoligranulum	ADH5
44899	ENSG00000197912	rs2434865	0.526384722	0.207040753	0.920234746	0.816175802	0.104724388	-0.319060949	-0.021836351	-0.078438	0.164425001	0.250389704	0.217229826	0.336071675	0.495935327	0.213482789	0.776318941	0.904512699	Bacteria.Firmicutes.Clostridia.Clostridiales.Ruminococcaceae.Subdoligranulum	SPG7
44900	ENSG00000197928	rs56367861	0.216782357	0.015444224	0.62359608	0.702280109	0.195384273	-0.4643746	0.097956148	-0.099475281	0.156675763	0.186769276	0.19866372	0.259111777	0.340932646	0.04588028	0.715113022	0.904512699	Bacteria.Firmicutes.Clostridia.Clostridiales.Ruminococcaceae.Subdoligranulum	ZNF677
44901	ENSG00000197961	rs12459005	0.419983724	0.053956469	0.603858346	0.407812909	-0.122130615	0.579945324	-0.098837181	0.323387691	0.150495964	0.295556933	0.189574233	0.388190417	0.457065712	0.096910784	0.709659713	0.904512699	Bacteria.Firmicutes.Clostridia.Clostridiales.Ruminococcaceae.Subdoligranulum	ZNF121
44902	ENSG00000197965	rs3088322	0.454145698	0.919246328	0.124580364	0.387923559	0.25606046	-0.02595222	-0.735773456	0.295031924	0.34006748	0.255003892	0.472976782	0.339455024	0.470280634	0.481376306	0.498474577	0.904512699	Bacteria.Firmicutes.Clostridia.Clostridiales.Ruminococcaceae.Subdoligranulum	MPZL1
44903	ENSG00000197977	rs3798721	0.047045228	0.09324999	0.376215496	0.774482317	-0.42420396	0.586177988	0.243797525	-0.114549453	0.20961031	0.344178044	0.273650996	0.398164008	0.160994955	0.132298066	0.646006146	0.904512699	Bacteria.Firmicutes.Clostridia.Clostridiales.Ruminococcaceae.Subdoligranulum	ELOVL2
44904	ENSG00000197978	rs1229039071	0.316628542	0.019383765	0.738661825	0.337421169	-0.187321308	0.424476783	-0.077798763	-0.220059496	0.185638459	0.17710866	0.23221142	0.227733915	0.402154315	0.052757881	0.745139971	0.904512699	Bacteria.Firmicutes.Clostridia.Clostridiales.Ruminococcaceae.Subdoligranulum	GOLGA6L9
44905	ENSG00000197980	rs344093	0.000917069	4.20E-06	0.508966211	0.93628722	0.627598794	-1.110920664	-0.154151788	0.02415599	0.18077421	0.221414581	0.232135884	0.301037396	0.017834913	0.000145132	0.694018703	0.907287324	Bacteria.Firmicutes.Clostridia.Clostridiales.Ruminococcaceae.Subdoligranulum	LEKR1
44906	ENSG00000198015	rs6538427	0.106161708	0.374176747	0.002881228	0.04714043	0.400110619	-0.329864358	-0.992982788	0.865161557	0.244254035	0.36867001	0.320769875	0.427689085	0.238835658	0.295709046	0.204492829	0.823388383	Bacteria.Firmicutes.Clostridia.Clostridiales.Ruminococcaceae.Subdoligranulum	MRPL42
44907	ENSG00000198018	rs11190245	0.721327348	0.325994197	0.643242982	0.206407254	0.079567476	0.233142393	-0.129224391	-0.478916228	0.222123559	0.235597613	0.277718271	0.375308965	0.562380068	0.275893464	0.720576132	0.904512699	Bacteria.Firmicutes.Clostridia.Clostridiales.Ruminococcaceae.Subdoligranulum	ENTPD7
44908	ENSG00000198039	rs2017252	0.889533597	0.536285821	0.900807159	0.65799603	-0.038597447	0.136370389	-0.044515194	-0.129759761	0.276819649	0.2193535	0.35577379	0.291795808	0.606391154	0.363449456	0.773505144	0.904512699	Bacteria.Firmicutes.Clostridia.Clostridiales.Ruminococcaceae.Subdoligranulum	ZNF273
44909	ENSG00000198040	rs6560918	0.121740356	0.093937579	0.580608689	0.789444842	-0.334184145	0.38425858	0.142229319	-0.073258069	0.213172397	0.226103471	0.256158993	0.273230883	0.256573959	0.132777403	0.70294818	0.904512699	Bacteria.Firmicutes.Clostridia.Clostridiales.Ruminococcaceae.Subdoligranulum	ZNF84
44910	ENSG00000198042	rs8685	0.853834408	0.528178331	0.774373871	0.886247043	0.060399334	-0.152180833	0.132364145	0.048038214	0.32656886	0.239978122	0.459858905	0.334507678	0.595808519	0.361237216	0.750005018	0.904512699	Bacteria.Firmicutes.Clostridia.Clostridiales.Ruminococcaceae.Subdoligranulum	MAK16
44911	ENSG00000198046	rs10408921	0.027863416	0.0013898	0.130992907	0.259277037	-0.314800594	0.991212867	0.27901083	-0.417940068	0.139981121	0.2969448	0.18245497	0.367291332	0.122972767	0.010069591	0.504494586	0.904512699	Bacteria.Firmicutes.Clostridia.Clostridiales.Ruminococcaceae.Subdoligranulum	ZNF667
44912	ENSG00000198060	rs1057848	0.160519027	0.434313676	0.133254012	0.733191707	0.402986783	-0.183629747	-0.572223177	0.109860013	0.283934614	0.233438374	0.376429641	0.320920153	0.292662147	0.322428628	0.506616587	0.904512699	Bacteria.Firmicutes.Clostridia.Clostridiales.Ruminococcaceae.Subdoligranulum	MARCHF5
44913	ENSG00000198064	rs867641168	0.10004463	0.003448566	0.807991229	0.41563307	-0.42701789	1.085171565	0.07337918	-0.374131016	0.255998784	0.357658216	0.300739951	0.456715108	0.230997828	0.018133942	0.756618385	0.904512699	Bacteria.Firmicutes.Clostridia.Clostridiales.Ruminococcaceae.Subdoligranulum	NPIPB13
44914	ENSG00000198074	rs706159	0.732125653	0.077065856	0.187490229	0.978031428	-0.090103739	0.42583134	-0.431666604	0.008301006	0.262118575	0.237095172	0.324110139	0.300308633	0.564345231	0.119033976	0.552265378	0.913307714	Bacteria.Firmicutes.Clostridia.Clostridiales.Ruminococcaceae.Subdoligranulum	AKR1B10
44915	ENSG00000198087	rs35274349	0.09540381	0.45555093	0.000621818	0.268232205	0.327463857	0.237782277	-0.92667188	0.442869158	0.193561178	0.316782365	0.257834147	0.396638138	0.226336053	0.331200423	0.155660719	0.904512699	Bacteria.Firmicutes.Clostridia.Clostridiales.Ruminococcaceae.Subdoligranulum	CD2AP
44916	ENSG00000198089	rs8142376	0.843221803	0.532139609	0.361028694	0.606645281	-0.051203167	0.144328815	-0.308484398	0.150563912	0.257879985	0.22980531	0.335383278	0.291032191	0.591856078	0.362191196	0.642008359	0.904512699	Bacteria.Firmicutes.Clostridia.Clostridiales.Ruminococcaceae.Subdoligranulum	SFI1
44917	ENSG00000198099	rs6858148	0.114770052	0.002922047	0.221363971	0.746664807	-0.383445229	0.703497837	-0.372582467	0.09703052	0.23991955	0.22760767	0.301788553	0.299112135	0.248640781	0.015985217	0.569259646	0.904512699	Bacteria.Firmicutes.Clostridia.Clostridiales.Ruminococcaceae.Subdoligranulum	ADH4
44918	ENSG00000198130	rs13006833	0.000383537	1.42E-06	0.493109045	0.033317664	-1.147987267	1.101228882	0.271748473	-0.577340324	0.306699229	0.207699231	0.394291588	0.265598946	0.010741277	7.12E-05	0.689777795	0.768391064	Bacteria.Firmicutes.Clostridia.Clostridiales.Ruminococcaceae.Subdoligranulum	HIBCH
44919	ENSG00000198133	rs11621977	0.045933834	0.013421324	0.933928686	0.916358441	0.649179725	-0.60800734	-0.033866736	-0.032211081	0.319102834	0.239303724	0.406955422	0.305535887	0.158313393	0.042604453	0.776318941	0.906272244	Bacteria.Firmicutes.Clostridia.Clostridiales.Ruminococcaceae.Subdoligranulum	TMEM229B
44920	ENSG00000198156	rs201918842	0.014087776	3.87E-05	0.937890528	0.097142524	-0.476852736	0.77851945	0.019512733	-0.383146025	0.189073684	0.176454249	0.249462906	0.227685972	0.087986803	0.000757961	0.77638783	0.877152822	Bacteria.Firmicutes.Clostridia.Clostridiales.Ruminococcaceae.Subdoligranulum	NPIPB6
44921	ENSG00000198168	rs2286811	0.036541335	0.010467895	0.316842674	0.61718829	0.445209519	-0.692781827	-0.284309779	0.162777905	0.208602293	0.262891465	0.281881261	0.324120427	0.142041672	0.036460588	0.61852082	0.904512699	Bacteria.Firmicutes.Clostridia.Clostridiales.Ruminococcaceae.Subdoligranulum	SVIP
44922	ENSG00000198171	rs2295553	0.769390187	0.557069695	0.936249995	0.941223742	0.099043122	-0.17695293	-0.033749465	0.027158937	0.336444608	0.299816822	0.420347316	0.366947177	0.573753031	0.371632305	0.776323306	0.907711896	Bacteria.Firmicutes.Clostridia.Clostridiales.Ruminococcaceae.Subdoligranulum	DDRGK1
44923	ENSG00000198185	rs847055	0.00057952	1.34E-07	0.413409021	0.066185135	-0.541041519	1.323550611	0.154835017	-0.517905069	0.149624654	0.224078667	0.188109483	0.277233079	0.014002551	1.02E-05	0.659108813	0.847861013	Bacteria.Firmicutes.Clostridia.Clostridiales.Ruminococcaceae.Subdoligranulum	ZNF334
44924	ENSG00000198189	rs10003964	0.328283716	0.015157902	0.049592401	0.022197131	0.172911045	0.942184489	-0.444794225	-1.161636876	0.175567019	0.377834039	0.222371045	0.49596128	0.408148442	0.04555236	0.386086766	0.72338553	Bacteria.Firmicutes.Clostridia.Clostridiales.Ruminococcaceae.Subdoligranulum	HSD17B11
44925	ENSG00000198203	rs35718535	0.729444919	0.810700045	0.541395238	0.434499969	-0.111495543	0.058925491	-0.270706706	0.253993378	0.321002997	0.245028145	0.440966102	0.323019324	0.563600761	0.452362614	0.694952415	0.904512699	Bacteria.Firmicutes.Clostridia.Clostridiales.Ruminococcaceae.Subdoligranulum	SULT1C2
44926	ENSG00000198208	rs11625594	0.043217917	0.038601328	0.586887498	0.912149931	-0.510287587	0.529860772	0.168930646	0.037379902	0.247556702	0.251049241	0.309380752	0.337513111	0.154992922	0.079475294	0.704865546	0.904920976	Bacteria.Firmicutes.Clostridia.Clostridiales.Ruminococcaceae.Subdoligranulum	RPS6KL1
44927	ENSG00000198231	rs2727295	0.588902467	0.584948618	0.835819675	0.991409677	0.184684638	-0.134496976	-0.08613932	-0.003270775	0.340067339	0.245044598	0.414003836	0.302640928	0.515966009	0.382896091	0.757365652	0.91488642	Bacteria.Firmicutes.Clostridia.Clostridiales.Ruminococcaceae.Subdoligranulum	DDX42
44928	ENSG00000198252	rs10873061	0.12385463	0.043945036	0.501232239	0.323987168	-0.59218081	0.514960217	0.312419043	-0.319769074	0.379924438	0.250716702	0.461973743	0.321788986	0.258462627	0.085349454	0.691263447	0.904512699	Bacteria.Firmicutes.Clostridia.Clostridiales.Ruminococcaceae.Subdoligranulum	STYX
44929	ENSG00000198270	rs11066128	0.828608659	0.517128084	0.531498517	0.991796448	-0.041451101	0.28863336	-0.160577675	-0.005278523	0.190714166	0.443179673	0.255276925	0.511443576	0.587184348	0.356188364	0.694395828	0.91488642	Bacteria.Firmicutes.Clostridia.Clostridiales.Ruminococcaceae.Subdoligranulum	TMEM116
44930	ENSG00000198315	rs9393897	0.450526772	0.210104689	0.884279695	0.858143496	0.139655723	-0.277568294	0.034589899	-0.052254492	0.1839882	0.219316943	0.236738319	0.291211861	0.469173505	0.215704722	0.769658742	0.904512699	Bacteria.Firmicutes.Clostridia.Clostridiales.Ruminococcaceae.Subdoligranulum	ZKSCAN8
44931	ENSG00000198363	rs4272369	0.315937614	0.480502042	0.542420022	0.972975794	0.329797776	-0.163784505	-0.272336412	0.010901155	0.326365081	0.230839011	0.44475057	0.320575015	0.402154315	0.340473521	0.694952415	0.912670881	Bacteria.Firmicutes.Clostridia.Clostridiales.Ruminococcaceae.Subdoligranulum	ASPH
44932	ENSG00000198373	rs7206524	0.134616661	0.371368894	0.033749937	0.282030326	0.347350214	-0.215252301	-0.647548795	0.331244274	0.229315624	0.239157383	0.298650857	0.30539752	0.269612586	0.294716985	0.349567511	0.904512699	Bacteria.Firmicutes.Clostridia.Clostridiales.Ruminococcaceae.Subdoligranulum	WWP2
44933	ENSG00000198380	rs4302256	0.048659768	0.329265312	0.453342442	0.13736808	0.551649611	-0.216416777	-0.24721973	-0.409399622	0.274626027	0.22019068	0.327740216	0.272218605	0.16463588	0.277671498	0.671147304	0.886493278	Bacteria.Firmicutes.Clostridia.Clostridiales.Ruminococcaceae.Subdoligranulum	GFPT1
44934	ENSG00000198466	rs3745134	0.044192984	0.211033722	0.122056925	0.743360292	0.495389879	-0.290686727	-0.498632776	0.100181377	0.241480142	0.230156129	0.318347334	0.304703154	0.156321311	0.215957734	0.497750388	0.904512699	Bacteria.Firmicutes.Clostridia.Clostridiales.Ruminococcaceae.Subdoligranulum	ZNF587
44935	ENSG00000198492	rs72663851	0.572167417	0.650335581	0.482513214	0.981113389	0.148788078	-0.132809472	-0.216464676	-0.009747891	0.262091008	0.291649935	0.30649499	0.410213734	0.510582664	0.405863632	0.685507603	0.913307714	Bacteria.Firmicutes.Clostridia.Clostridiales.Ruminococcaceae.Subdoligranulum	YTHDF2
44936	ENSG00000198498	rs9308062	0.719339106	0.468516883	0.499176749	0.280860702	0.158508832	-0.263111198	-0.350531182	0.451910583	0.439224391	0.360868677	0.515841456	0.41562775	0.561406015	0.336121446	0.691263447	0.904512699	Bacteria.Firmicutes.Clostridia.Clostridiales.Ruminococcaceae.Subdoligranulum	TMA16
44937	ENSG00000198502	rs111365634	0.252916912	0.300034704	0.043310376	0.044029831	-0.973433912	0.473160526	1.943019541	-1.054115705	0.843988323	0.452973571	0.94305033	0.513425611	0.365776867	0.264723171	0.375576304	0.80189778	Bacteria.Firmicutes.Clostridia.Clostridiales.Ruminococcaceae.Subdoligranulum	HLA-DRB5
44938	ENSG00000198515	rs77335151	0.188731158	0.779707957	0.052839903	0.67139467	0.268310911	-0.09323248	-0.483637402	0.175515322	0.20203143	0.331971515	0.245291749	0.411875412	0.316368694	0.442483073	0.388633884	0.904512699	Bacteria.Firmicutes.Clostridia.Clostridiales.Ruminococcaceae.Subdoligranulum	CNGA1
44939	ENSG00000198522	rs7382	0.236316274	0.233944526	0.288917006	0.445261446	0.505362068	-0.381077765	-0.54962962	0.297734368	0.422854027	0.317232412	0.51410263	0.387704991	0.354152054	0.228325333	0.607841062	0.904512699	Bacteria.Firmicutes.Clostridia.Clostridiales.Ruminococcaceae.Subdoligranulum	GPN1
44940	ENSG00000198535	rs8039105	0.512671372	0.657232447	0.259572417	0.349994876	0.176997005	-0.108884392	-0.373451643	0.300132512	0.268892949	0.244269111	0.328399836	0.318856324	0.493300791	0.407983249	0.585934769	0.904512699	Bacteria.Firmicutes.Clostridia.Clostridiales.Ruminococcaceae.Subdoligranulum	C2CD4A
44941	ENSG00000198554	rs1201378	0.467213689	0.479345982	0.773036065	0.731251976	0.23487558	-0.155901381	-0.124631203	0.104691704	0.32119658	0.219148649	0.430367997	0.303525397	0.474587005	0.340134429	0.749872488	0.904512699	Bacteria.Firmicutes.Clostridia.Clostridiales.Ruminococcaceae.Subdoligranulum	WDHD1
44942	ENSG00000198586	rs17282929	0.129702969	0.922746227	0.012419148	0.666194366	0.326689803	0.031120641	-0.724158208	0.164421651	0.212905703	0.319689272	0.281720972	0.37944517	0.264049848	0.4825435	0.272579756	0.904512699	Bacteria.Firmicutes.Clostridia.Clostridiales.Ruminococcaceae.Subdoligranulum	TLK1
44943	ENSG00000198642	rs8729	0.983590419	0.403239998	0.103648591	0.387808977	0.004256361	0.232686465	-0.45982635	0.311478461	0.206160127	0.276592779	0.278644785	0.358290911	0.628040292	0.308903706	0.479347717	0.904512699	Bacteria.Firmicutes.Clostridia.Clostridiales.Ruminococcaceae.Subdoligranulum	KLHL9
44944	ENSG00000198643	rs6445998	0.461459526	0.607053097	0.290809144	0.503167425	0.343796378	-0.135168652	-0.758878262	0.267733168	0.464105956	0.261570981	0.712639885	0.397699287	0.472320236	0.391559022	0.607841062	0.904512699	Bacteria.Firmicutes.Clostridia.Clostridiales.Ruminococcaceae.Subdoligranulum	FAM3D
44945	ENSG00000198648	rs2030162	0.371706198	0.078850869	0.771985436	0.488539903	-0.244985382	0.442927485	-0.104737187	-0.217847038	0.272385704	0.248133877	0.359956663	0.312758287	0.432411935	0.120710657	0.749872488	0.904512699	Bacteria.Firmicutes.Clostridia.Clostridiales.Ruminococcaceae.Subdoligranulum	STK39
44946	ENSG00000198677	rs55839939	0.672203769	0.856355625	0.54738126	0.893470773	0.109123215	0.0699745	-0.187533422	-0.066008739	0.256747729	0.385057391	0.310071686	0.491022697	0.544679119	0.465389292	0.696464473	0.904512699	Bacteria.Firmicutes.Clostridia.Clostridiales.Ruminococcaceae.Subdoligranulum	SKIC3
44947	ENSG00000198680	rs10966997	0.197068954	0.14512547	0.356780272	0.238552459	-0.538848236	0.472313522	0.476946305	-0.464099708	0.413512927	0.320340683	0.513941353	0.390203835	0.323765602	0.173764836	0.64123386	0.904512699	Bacteria.Firmicutes.Clostridia.Clostridiales.Ruminococcaceae.Subdoligranulum	TUSC1
44948	ENSG00000198682	rs12252261	0.528898541	0.447912921	0.157277116	0.77153619	0.1667803	0.217131193	-0.46546121	-0.103427107	0.26346165	0.28440621	0.325372433	0.354734895	0.496531511	0.327402852	0.522077582	0.904512699	Bacteria.Firmicutes.Clostridia.Clostridiales.Ruminococcaceae.Subdoligranulum	PAPSS2
44949	ENSG00000198690	rs2949568	0.305307669	0.32213179	0.641139099	0.8677398	0.348764532	-0.217036676	-0.194502624	0.046276127	0.33757605	0.217565559	0.415370197	0.276804641	0.396265487	0.27504024	0.720576132	0.904512699	Bacteria.Firmicutes.Clostridia.Clostridiales.Ruminococcaceae.Subdoligranulum	FAN1
44950	ENSG00000198721	rs853401	0.102281474	0.030869938	0.599482241	0.820283766	-0.898223408	0.682097233	-0.421496362	-0.100527434	0.542102781	0.309200181	0.798753407	0.440741588	0.233235879	0.068941011	0.708152284	0.904512699	Bacteria.Firmicutes.Clostridia.Clostridiales.Ruminococcaceae.Subdoligranulum	ECI2
44951	ENSG00000198722	rs10814234	0.818407587	0.13074383	0.136359306	0.417262408	0.043739378	0.477581849	-0.361243071	0.340560249	0.189749471	0.312102049	0.239571371	0.417197409	0.585193279	0.162853484	0.507160864	0.904512699	Bacteria.Firmicutes.Clostridia.Clostridiales.Ruminococcaceae.Subdoligranulum	UNC13B
44952	ENSG00000198728	rs7090600	0.022069455	0.044635828	0.026034674	0.042187027	-0.630746679	0.411645278	0.895489251	-0.563475166	0.269029135	0.201089712	0.393276409	0.27196165	0.110604771	0.086284528	0.318128613	0.799023948	Bacteria.Firmicutes.Clostridia.Clostridiales.Ruminococcaceae.Subdoligranulum	LDB1
44953	ENSG00000198729	rs9397120	0.11665597	0.224203405	0.543368664	0.8659902	1.004355951	-0.439448029	-0.463292578	0.072578762	0.631744433	0.358165427	0.758385886	0.428413881	0.25116943	0.22294467	0.694952415	0.904512699	Bacteria.Firmicutes.Clostridia.Clostridiales.Ruminococcaceae.Subdoligranulum	PPP1R14C
44954	ENSG00000198740	rs1317701	0.383038724	0.006387129	0.516157424	0.165593024	-0.191003749	0.883148716	-0.188354985	-0.513700983	0.217502697	0.313502379	0.288537232	0.366398824	0.43924037	0.026943498	0.694018703	0.898256166	Bacteria.Firmicutes.Clostridia.Clostridiales.Ruminococcaceae.Subdoligranulum	ZNF652
44955	ENSG00000198788	rs1272151093	0.031410405	0.081272561	0.442294429	0.36093183	0.617258318	-0.646074905	-0.267115491	-0.446265409	0.28073907	0.364924216	0.345566333	0.485079888	0.12954463	0.123127111	0.669279444	0.904512699	Bacteria.Firmicutes.Clostridia.Clostridiales.Ruminococcaceae.Subdoligranulum	MUC2
44956	ENSG00000198792	rs5756984	0.460892516	0.709171279	0.237860194	0.319611114	-0.236683115	0.109699186	0.472915007	-0.380926248	0.319103363	0.292856577	0.397023325	0.379855719	0.472202799	0.420816673	0.57967697	0.904512699	Bacteria.Firmicutes.Clostridia.Clostridiales.Ruminococcaceae.Subdoligranulum	TMEM184B
44957	ENSG00000198793	rs1883965	0.74338663	0.957094067	0.937136748	0.726731132	0.154523675	0.016489733	-0.048860222	-0.140863723	0.470036104	0.305335343	0.617153657	0.401359164	0.567219393	0.492233759	0.77638783	0.904512699	Bacteria.Firmicutes.Clostridia.Clostridiales.Ruminococcaceae.Subdoligranulum	MTOR
44958	ENSG00000198794	rs74023908	0.003508753	0.000969065	0.118421934	0.481685388	-0.504014697	1.219597741	0.335491496	-0.301690048	0.166443654	0.353080309	0.212063041	0.426357167	0.03832504	0.007929134	0.491833277	0.904512699	Bacteria.Firmicutes.Clostridia.Clostridiales.Ruminococcaceae.Subdoligranulum	SCAMP5
44959	ENSG00000198805	rs1760940	0.112995151	0.213372533	0.081495708	0.345445521	0.302802635	-0.43457764	-0.463915501	0.405944145	0.188516222	0.34587023	0.262231172	0.427191359	0.247067917	0.217034235	0.451059476	0.904512699	Bacteria.Firmicutes.Clostridia.Clostridiales.Ruminococcaceae.Subdoligranulum	PNP
44960	ENSG00000198815	rs2247153	0.448769469	0.982828473	0.601797335	0.634332587	0.280180099	0.005613855	-0.263567367	-0.167186487	0.36768628	0.2598442	0.502663093	0.349868935	0.467954642	0.498846518	0.708774046	0.904512699	Bacteria.Firmicutes.Clostridia.Clostridiales.Ruminococcaceae.Subdoligranulum	FOXJ3
44961	ENSG00000198843	rs6777911	0.678081659	0.946535078	0.093363212	0.50139273	0.099574216	0.018678041	-0.531779417	0.228742592	0.238826441	0.277475489	0.312347883	0.338368763	0.547006645	0.488922684	0.464814354	0.904512699	Bacteria.Firmicutes.Clostridia.Clostridiales.Ruminococcaceae.Subdoligranulum	SELENOT
44962	ENSG00000198853	rs2295842	0.308397554	0.340508692	0.018975385	0.472809081	-0.198430967	-0.227304261	0.6012041	-0.234124698	0.193305908	0.23675042	0.249960656	0.324246145	0.397686529	0.282989223	0.304738805	0.904512699	Bacteria.Firmicutes.Clostridia.Clostridiales.Ruminococcaceae.Subdoligranulum	RUSC2
44963	ENSG00000198860	rs12116969	0.926410935	0.948642099	0.530251898	0.3252309	-0.03408787	0.020966504	-0.273542834	0.388066363	0.36766341	0.324269975	0.433540916	0.391530308	0.615908764	0.489484384	0.694395828	0.904512699	Bacteria.Firmicutes.Clostridia.Clostridiales.Ruminococcaceae.Subdoligranulum	TSEN15
44964	ENSG00000198865	rs28919916	0.796260574	0.692043565	0.18494158	0.197825479	0.0586017	0.08993058	-0.38399092	0.40887804	0.226056026	0.226056026	0.28662714	0.314310478	0.57932406	0.417291939	0.550210705	0.904512699	Bacteria.Firmicutes.Clostridia.Clostridiales.Ruminococcaceae.Subdoligranulum	CCDC152
44965	ENSG00000198874	rs13239441	0.182607974	0.004130252	0.971606899	0.393152405	-0.268043318	1.082494495	0.009517435	-0.40588715	0.199002403	0.36428138	0.266384143	0.472212781	0.312536866	0.02047098	0.783579185	0.904512699	Bacteria.Firmicutes.Clostridia.Clostridiales.Ruminococcaceae.Subdoligranulum	TYW1
44966	ENSG00000198887	rs1052684	0.900900965	0.727134803	0.394881799	0.784539369	0.063652865	0.107530873	-0.54527047	0.107537811	0.509209769	0.306857378	0.636709493	0.3917245	0.610141025	0.426679193	0.653586532	0.904512699	Bacteria.Firmicutes.Clostridia.Clostridiales.Ruminococcaceae.Subdoligranulum	SMC5
44967	ENSG00000198890	rs1730864	5.16E-05	0.000162685	0.127165378	0.212583312	-1.446515966	0.896658888	0.702351422	-0.36887917	0.333977202	0.224170874	0.454641851	0.293070394	0.003164756	0.002205868	0.501403297	0.904512699	Bacteria.Firmicutes.Clostridia.Clostridiales.Ruminococcaceae.Subdoligranulum	PRMT6
44968	ENSG00000198898	rs12706121	0.014045055	0.03849717	0.004032754	0.065870744	0.611010011	-0.55643029	-0.910431744	0.666096869	0.242154789	0.263491887	0.305522831	0.356135192	0.087949614	0.079424362	0.222616664	0.847861013	Bacteria.Firmicutes.Clostridia.Clostridiales.Ruminococcaceae.Subdoligranulum	CAPZA2
44969	ENSG00000198912	rs61770363	0.397153366	0.431067305	0.358274768	0.922557923	0.193622623	-0.295744246	-0.266800296	0.048177774	0.227187983	0.373307949	0.28839593	0.493702771	0.446647213	0.321363274	0.64123386	0.907287324	Bacteria.Firmicutes.Clostridia.Clostridiales.Ruminococcaceae.Subdoligranulum	C1orf174
44970	ENSG00000198919	rs13059124	0.808110144	0.094780449	0.497842726	0.401132266	-0.05571234	0.519899916	-0.202039738	-0.315482403	0.228477902	0.306717485	0.296396245	0.373326914	0.583253125	0.133017471	0.691263447	0.904512699	Bacteria.Firmicutes.Clostridia.Clostridiales.Ruminococcaceae.Subdoligranulum	DZIP3
44971	ENSG00000198920	rs1157900	0.060808538	0.009777914	0.904691965	0.486764226	-0.675701562	0.621995654	0.055397464	-0.214424146	0.354233946	0.233763238	0.460887531	0.306586141	0.184826269	0.034955256	0.77364191	0.904512699	Bacteria.Firmicutes.Clostridia.Clostridiales.Ruminococcaceae.Subdoligranulum	KIAA0753
44972	ENSG00000198933	rs4267364	0.769698855	0.260310949	0.985395856	0.271959497	0.123902258	-0.318373058	-0.009138248	0.375922561	0.421470791	0.280404156	0.497344234	0.339334658	0.573753031	0.243540507	0.785657011	0.904512699	Bacteria.Firmicutes.Clostridia.Clostridiales.Ruminococcaceae.Subdoligranulum	TBKBP1
44973	ENSG00000198948	rs1480542	0.058679814	0.022123989	0.643030986	0.897341902	-0.556504246	0.600776221	0.163756205	-0.043814558	0.289256763	0.256355278	0.351706179	0.33829002	0.180872783	0.057269454	0.720576132	0.904512699	Bacteria.Firmicutes.Clostridia.Clostridiales.Ruminococcaceae.Subdoligranulum	MFAP3L
44974	ENSG00000198951	rs133339	0.584298377	0.940473288	0.400644206	0.844520451	0.163226634	0.016866796	-0.326845073	-0.066696711	0.296872605	0.225010646	0.386370211	0.338755049	0.514022101	0.486918633	0.654047306	0.904512699	Bacteria.Firmicutes.Clostridia.Clostridiales.Ruminococcaceae.Subdoligranulum	NAGA
44975	ENSG00000198961	rs2431253	0.003751076	0.027006866	0.00234239	0.064440857	0.933171007	-0.506115921	-1.316774971	0.56805192	0.310533181	0.223762972	0.41596547	0.302060327	0.040023373	0.063253892	0.204492829	0.847861013	Bacteria.Firmicutes.Clostridia.Clostridiales.Ruminococcaceae.Subdoligranulum	PJA2
44976	ENSG00000198964	rs113917774	0.879611534	0.741736714	0.854564359	0.83447454	-0.041403927	0.107426823	-0.060515814	-0.083280614	0.272305105	0.32460923	0.328859966	0.396963306	0.603454007	0.429981347	0.763375574	0.904512699	Bacteria.Firmicutes.Clostridia.Clostridiales.Ruminococcaceae.Subdoligranulum	SGMS1
44977	ENSG00000203546	rs11156676	0.2647477	0.029943298	0.749721225	0.879135047	0.234723832	-0.889747639	-0.084923275	0.085405485	0.208680434	0.40100172	0.265102045	0.559462489	0.372644098	0.067587201	0.746510629	0.904512699	Bacteria.Firmicutes.Clostridia.Clostridiales.Ruminococcaceae.Subdoligranulum
44978	ENSG00000203666	rs59260431	6.40E-09	2.18E-14	0.023620161	0.004535728	1.240473424	-1.32584069	-0.546894391	0.558551329	0.186159174	0.136168715	0.236042882	0.190060077	4.27E-06	4.13E-11	0.318128613	0.713936793	Bacteria.Firmicutes.Clostridia.Clostridiales.Ruminococcaceae.Subdoligranulum	EFCAB2
44979	ENSG00000203667	rs28585425	0.756672448	0.022087748	0.338263648	0.317235994	-0.071897635	0.565382522	-0.280334532	-0.337856069	0.231075767	0.241184212	0.290620931	0.33524461	0.570335993	0.057269454	0.629326352	0.904512699	Bacteria.Firmicutes.Clostridia.Clostridiales.Ruminococcaceae.Subdoligranulum	COX20
44980	ENSG00000203697	rs77609743	0.753305542	0.456392648	0.436666756	0.846333569	0.067968179	0.374952006	-0.222266678	-0.112979485	0.215365029	0.500463102	0.284014141	0.580686523	0.570105516	0.33143157	0.669279444	0.904512699	Bacteria.Firmicutes.Clostridia.Clostridiales.Ruminococcaceae.Subdoligranulum	CAPN8
44981	ENSG00000203705	rs12130072	0.701652322	0.07722419	0.757300035	0.18510351	-0.086104475	0.85215561	-0.089941049	-0.788792907	0.223787503	0.474724982	0.289838888	0.589008509	0.553315604	0.119093989	0.747007725	0.904512699	Bacteria.Firmicutes.Clostridia.Clostridiales.Ruminococcaceae.Subdoligranulum	TATDN3
44982	ENSG00000203778	rs6906094	0.329390896	0.839359477	0.773037016	0.114772899	-0.227553444	0.051064288	0.083259569	0.528113282	0.23158211	0.250912889	0.28750752	0.33044019	0.408752503	0.460185835	0.749872488	0.886493278	Bacteria.Firmicutes.Clostridia.Clostridiales.Ruminococcaceae.Subdoligranulum	FAM229B
44983	ENSG00000203780	rs4282913	0.173818998	0.289488664	0.128656738	0.779130239	0.349968946	-0.293120635	-0.481969242	0.097780155	0.25454545	0.274501884	0.313230042	0.347228961	0.303272938	0.259118212	0.502376966	0.904512699	Bacteria.Firmicutes.Clostridia.Clostridiales.Ruminococcaceae.Subdoligranulum	FANK1
44984	ENSG00000203791	rs12218394	0.051825627	0.014632215	0.500740291	0.369234474	0.620043741	-0.550021558	-0.272912935	0.261493504	0.313084685	0.219362487	0.403091059	0.289233042	0.171466837	0.044947009	0.691263447	0.904512699	Bacteria.Firmicutes.Clostridia.Clostridiales.Ruminococcaceae.Subdoligranulum	EEF1AKMT2
44985	ENSG00000203797	rs9384742	0.000368618	2.20E-05	0.442386329	0.132122659	-1.134388751	1.069166771	0.280640728	-0.425081034	0.30209068	0.233998435	0.363137337	0.278804497	0.010497144	0.000491922	0.669279444	0.886493278	Bacteria.Firmicutes.Clostridia.Clostridiales.Ruminococcaceae.Subdoligranulum	DDO
44986	ENSG00000203857	rs45609334	0.841802122	0.95429591	0.504705319	0.778828791	0.089580765	0.017399088	-0.357355604	0.099908844	0.447061712	0.302428944	0.532751311	0.35429144	0.591660986	0.491327126	0.692672189	0.904512699	Bacteria.Firmicutes.Clostridia.Clostridiales.Ruminococcaceae.Subdoligranulum	HSD3B1
44987	ENSG00000203859	rs2211257	0.925948233	0.376220481	0.29812266	0.474840935	-0.016152675	0.403880425	-0.237879837	0.391516403	0.173127026	0.453341113	0.226824222	0.544729552	0.61582279	0.296256376	0.611195674	0.904512699	Bacteria.Firmicutes.Clostridia.Clostridiales.Ruminococcaceae.Subdoligranulum	HSD3B2
44988	ENSG00000203872	rs1739886	0.017657593	0.005335492	0.089246744	0.07483944	0.74133252	-0.599007332	-0.608325721	0.460769386	0.304603691	0.207884782	0.352696586	0.254560456	0.097323035	0.024114932	0.457496117	0.853794704	Bacteria.Firmicutes.Clostridia.Clostridiales.Ruminococcaceae.Subdoligranulum	C6orf163
44989	ENSG00000203880	rs60461814	0.728793358	0.053292902	0.919682058	0.357220347	0.053466547	-0.598380192	-0.020595001	0.366588585	0.153548408	0.30408284	0.203466089	0.395387606	0.563600761	0.096347598	0.776318941	0.904512699	Bacteria.Firmicutes.Clostridia.Clostridiales.Ruminococcaceae.Subdoligranulum	PCMTD2
44990	ENSG00000203896	rs953257609	0.04384069	0.006888044	0.116110886	0.086771177	0.306666525	-0.957422304	-0.30478178	0.750683124	0.14922946	0.343194267	0.191417795	0.43177866	0.156056543	0.0282642	0.491187961	0.860350982	Bacteria.Firmicutes.Clostridia.Clostridiales.Ruminococcaceae.Subdoligranulum	LIME1
44991	ENSG00000203943	rs6667517	0.779502159	0.090750403	0.420576117	0.837324933	-0.056726398	0.732512687	-0.204641368	-0.116630449	0.201791215	0.426733692	0.252493434	0.565813792	0.575869842	0.130659145	0.661277861	0.904512699	Bacteria.Firmicutes.Clostridia.Clostridiales.Ruminococcaceae.Subdoligranulum	SAMD13
44992	ENSG00000203985	rs34764952	0.319149678	0.325606874	0.515140545	0.551767012	-0.248928176	0.292779247	-0.200843495	0.21365156	0.247990237	0.295623984	0.306921531	0.357169253	0.403696968	0.275893464	0.694018703	0.904512699	Bacteria.Firmicutes.Clostridia.Clostridiales.Ruminococcaceae.Subdoligranulum	LDLRAD1
44993	ENSG00000204070	rs760640	0.134428188	0.019365424	0.880583995	0.20756419	-0.606661756	0.638408451	0.072998016	-0.41654642	0.400312394	0.266327493	0.484033142	0.327274882	0.269608862	0.052757881	0.769544294	0.904512699	Bacteria.Firmicutes.Clostridia.Clostridiales.Ruminococcaceae.Subdoligranulum	SYS1
44994	ENSG00000204084	rs113555779	0.731254027	0.334389697	0.592198433	0.274992236	0.070987538	-0.226932473	-0.140268863	0.386264435	0.205810883	0.2333676	0.26058993	0.350901594	0.563897731	0.280497601	0.705570562	0.904512699	Bacteria.Firmicutes.Clostridia.Clostridiales.Ruminococcaceae.Subdoligranulum	INPP5B
44995	ENSG00000204128	rs6748332	0.374789856	0.010344563	0.452870465	0.124137783	-0.166437702	1.042953374	-0.192141671	-0.682379512	0.186257992	0.395104208	0.254455887	0.438128883	0.433355645	0.036230444	0.671147304	0.886493278	Bacteria.Firmicutes.Clostridia.Clostridiales.Ruminococcaceae.Subdoligranulum	C2orf72
44996	ENSG00000204147	rs4245008	0.016865911	0.036326229	0.347165801	0.721662703	1.596795043	-0.803443261	-0.811353348	0.175060163	0.651259984	0.376005127	0.856891545	0.489319554	0.094230267	0.076704606	0.63626583	0.904512699	Bacteria.Firmicutes.Clostridia.Clostridiales.Ruminococcaceae.Subdoligranulum	ASAH2B
44997	ENSG00000204149	rs1395170838	0.027212631	0.037946384	0.186903288	0.494830369	0.429102858	-0.426779726	-0.299347009	0.162393114	0.189978366	0.201502487	0.224457101	0.236567439	0.121105066	0.078880006	0.551081048	0.904512699	Bacteria.Firmicutes.Clostridia.Clostridiales.Ruminococcaceae.Subdoligranulum	AGAP6
44998	ENSG00000204160	rs760093	0.406998652	0.739223018	0.433720883	0.751561772	-0.203617247	0.113270058	0.242513026	-0.136447978	0.243993318	0.338840853	0.307894247	0.429211868	0.451772266	0.429195624	0.669279444	0.904512699	Bacteria.Firmicutes.Clostridia.Clostridiales.Ruminococcaceae.Subdoligranulum	ZDHHC18
44999	ENSG00000204161	rs12768927	0.578893979	0.175175037	0.76755144	0.895787537	0.135099253	-0.346673648	0.092681854	0.043460846	0.242216694	0.252954592	0.312270649	0.330525327	0.512113489	0.194145636	0.748945839	0.904512699	Bacteria.Firmicutes.Clostridia.Clostridiales.Ruminococcaceae.Subdoligranulum	TMEM273
45000	ENSG00000204172	rs3006337	0.007686973	9.04E-06	0.848596323	0.774901406	0.359681844	-1.027940421	0.031651772	-0.07704298	0.130804965	0.213599911	0.165144705	0.268307506	0.062543458	0.000252978	0.761615419	0.904512699	Bacteria.Firmicutes.Clostridia.Clostridiales.Ruminococcaceae.Subdoligranulum	AGAP9
45001	ENSG00000204174	rs6602885	0.54430531	0.073799525	0.178666402	0.315300777	0.130400078	0.78365202	-0.383618633	-0.536109826	0.213956445	0.431353411	0.282210091	0.529826675	0.499932482	0.115587738	0.542971183	0.904512699	Bacteria.Firmicutes.Clostridia.Clostridiales.Ruminococcaceae.Subdoligranulum	NPY4R
45002	ENSG00000204178	rs11538134	0.024769875	0.298246151	0.556663687	0.259595835	0.523997454	-0.223312761	-0.194288062	-0.331223965	0.228074432	0.212989041	0.328848727	0.291280803	0.114658117	0.263941918	0.69750631	0.904512699	Bacteria.Firmicutes.Clostridia.Clostridiales.Ruminococcaceae.Subdoligranulum	MACO1
45003	ENSG00000204179	rs916204885	0.260459162	0.104888581	0.916051663	0.622933573	-0.371661343	0.487021237	-0.042394924	-0.170860926	0.327440109	0.296204038	0.400658902	0.345859626	0.369974185	0.141512541	0.776318941	0.904512699	Bacteria.Firmicutes.Clostridia.Clostridiales.Ruminococcaceae.Subdoligranulum	PTPN20
45004	ENSG00000204186	rs61570189	0.949673671	0.642048198	0.075801666	0.02065374	-0.013626957	-0.098682245	0.487416399	-0.763361023	0.215081882	0.211317545	0.270193072	0.321919668	0.621268086	0.40424172	0.436213078	0.713936793	Bacteria.Firmicutes.Clostridia.Clostridiales.Ruminococcaceae.Subdoligranulum	ZDBF2
45005	ENSG00000204351	rs537160	0.016858652	0.007556927	0.216232996	0.120394069	-1.475593064	0.995111652	0.877863841	-0.669648757	0.601785636	0.361071381	0.703095041	0.42558974	0.094230267	0.029715464	0.565639773	0.886493278	Bacteria.Firmicutes.Clostridia.Clostridiales.Ruminococcaceae.Subdoligranulum	SKIC2
45006	ENSG00000204421	rs3130486	0.001750369	0.011173767	0.226661426	0.947048717	-0.646459278	0.849999591	0.315232532	0.024611146	0.198148402	0.325591049	0.258305811	0.369167919	0.025481814	0.037876723	0.571392158	0.908374552	Bacteria.Firmicutes.Clostridia.Clostridiales.Ruminococcaceae.Subdoligranulum	LY6G6C
45007	ENSG00000204463	rs3117583	0.584346696	0.865143683	0.210702496	0.423790486	0.112119782	-0.073761748	-0.33440407	0.413164928	0.203946993	0.432636904	0.264575681	0.513337694	0.514022101	0.467550638	0.564318395	0.904512699	Bacteria.Firmicutes.Clostridia.Clostridiales.Ruminococcaceae.Subdoligranulum	BAG6
45008	ENSG00000204516	rs2395040	0.021256525	0.007763692	0.02625239	0.012020427	-0.687998334	0.630337376	0.903618379	-0.807077249	0.291562374	0.229537387	0.397446511	0.312466656	0.108799637	0.030005088	0.318128613	0.713936793	Bacteria.Firmicutes.Clostridia.Clostridiales.Ruminococcaceae.Subdoligranulum	MICB
45009	ENSG00000204520	rs9266640	0.347413432	0.091128367	0.779107443	0.998463501	-0.188239496	0.430359842	-0.073115196	-0.000667626	0.198907487	0.251010923	0.259613233	0.34537895	0.418447744	0.130753872	0.751488914	0.915446328	Bacteria.Firmicutes.Clostridia.Clostridiales.Ruminococcaceae.Subdoligranulum	MICA
45010	ENSG00000204525	rs112445341	0.746258453	0.55599023	0.74852338	0.765522549	-0.06065558	0.240684626	-0.077839527	-0.139662639	0.186670219	0.406682639	0.24179043	0.4663661	0.568866283	0.371585972	0.746510629	0.904512699	Bacteria.Firmicutes.Clostridia.Clostridiales.Ruminococcaceae.Subdoligranulum	HLA-C
45011	ENSG00000204540	rs3094216	0.004594685	0.000396356	0.444522509	0.522324655	0.47842741	-1.000128103	-0.165387237	0.201535539	0.163047791	0.26791486	0.215013828	0.313333965	0.044860441	0.004374395	0.669279444	0.904512699	Bacteria.Firmicutes.Clostridia.Clostridiales.Ruminococcaceae.Subdoligranulum	PSORS1C1
45012	ENSG00000204592	rs2516670	0.585899094	0.780469714	0.819297739	0.797639433	-0.262566945	0.080112226	-0.223470244	0.135969659	0.479596201	0.286271014	0.97431719	0.528158831	0.514022101	0.442540075	0.756925438	0.904512699	Bacteria.Firmicutes.Clostridia.Clostridiales.Ruminococcaceae.Subdoligranulum	HLA-E
45013	ENSG00000204613	rs17188113	0.001051245	0.234907488	6.78E-07	0.001256342	0.559093511	-0.454311891	-1.149944636	1.602333963	0.163089004	0.378984599	0.209304785	0.47535942	0.018884159	0.228598137	0.002022445	0.621062477	Bacteria.Firmicutes.Clostridia.Clostridiales.Ruminococcaceae.Subdoligranulum	TRIM10
45014	ENSG00000204616	rs28400887	0.000199287	1.88E-05	0.033877245	0.335543199	0.609908765	-1.02918338	-0.453818773	0.268354016	0.154802554	0.223094224	0.209457021	0.276627842	0.007010422	0.000445379	0.349567511	0.904512699	Bacteria.Firmicutes.Clostridia.Clostridiales.Ruminococcaceae.Subdoligranulum	TRIM31
45015	ENSG00000204632	rs1611185	0.003020761	1.00E-06	0.318781647	0.924564586	-0.544950374	0.990154863	-0.224414559	0.02202497	0.176960153	0.183603275	0.223397737	0.231724374	0.03542094	5.61E-05	0.61950121	0.907287324	Bacteria.Firmicutes.Clostridia.Clostridiales.Ruminococcaceae.Subdoligranulum	HLA-G
45016	ENSG00000204634	rs6727200	0.009044644	0.007218664	0.339921899	0.421116379	2.188395282	-1.215736583	-0.893045333	0.412232713	0.81358442	0.438466394	0.929020454	0.509221476	0.068808071	0.029031914	0.629326352	0.904512699	Bacteria.Firmicutes.Clostridia.Clostridiales.Ruminococcaceae.Subdoligranulum	TBC1D8
45017	ENSG00000204642	rs7762253	0.772747303	0.91282388	0.33136116	0.269387401	-0.100638432	-0.028029862	0.408179033	-0.360147206	0.347063465	0.255053815	0.417113748	0.323338082	0.574824614	0.479684742	0.627946393	0.904512699	Bacteria.Firmicutes.Clostridia.Clostridiales.Ruminococcaceae.Subdoligranulum	HLA-F
45018	ENSG00000204644	rs2747429	0.000164852	1.94E-05	0.999352041	0.347114073	-0.588022602	1.114181294	0.00016086	0.290259747	0.147153047	0.241990024	0.197330846	0.306517822	0.006360276	0.000448786	0.788925891	0.904512699	Bacteria.Firmicutes.Clostridia.Clostridiales.Ruminococcaceae.Subdoligranulum	ZFP57
45019	ENSG00000204681	rs1233376	0.14066158	0.23717548	0.253868552	0.810012094	-0.251553518	0.237181553	0.240380895	-0.061795015	0.168686941	0.198826009	0.208837888	0.25601149	0.274895699	0.229824418	0.584998275	0.904512699	Bacteria.Firmicutes.Clostridia.Clostridiales.Ruminococcaceae.Subdoligranulum	GABBR1
45020	ENSG00000204713	rs929042	0.211994955	0.21298245	0.271339563	0.377283833	-0.293598094	0.507416819	0.333608337	-0.453286659	0.232956849	0.403493099	0.300745999	0.509939652	0.336724274	0.217034235	0.592810513	0.904512699	Bacteria.Firmicutes.Clostridia.Clostridiales.Ruminococcaceae.Subdoligranulum	TRIM27
45021	ENSG00000204740	rs7924250	0.491765358	0.674117602	0.389297382	0.618342881	0.222544586	-0.11268644	-0.363113016	0.170518349	0.321894867	0.266786691	0.419005721	0.34065215	0.484216844	0.413195211	0.651624609	0.904512699	Bacteria.Firmicutes.Clostridia.Clostridiales.Ruminococcaceae.Subdoligranulum	MALRD1
45022	ENSG00000204839	rs3793368	0.240860711	0.173254549	0.592841331	0.628175191	0.77002728	-0.510149322	0.432659254	-0.222263768	0.650641723	0.370557094	0.80519029	0.456797396	0.357030416	0.193182447	0.705570562	0.904512699	Bacteria.Firmicutes.Clostridia.Clostridiales.Ruminococcaceae.Subdoligranulum	MROH6
45023	ENSG00000204851	rs8106623	0.036600632	0.216763169	0.126754112	0.876979472	-0.411680795	0.395486764	0.384620141	0.057803287	0.192955495	0.3171216	0.248695833	0.371962043	0.142041672	0.218457814	0.501403297	0.904512699	Bacteria.Firmicutes.Clostridia.Clostridiales.Ruminococcaceae.Subdoligranulum	PNMA8B
45024	ENSG00000204889	rs9303300	0.700053604	0.487098183	0.298882543	0.245415558	0.103405254	-0.166544915	0.379851604	-0.353250048	0.267246087	0.238311161	0.362772529	0.301411231	0.553030769	0.3433531	0.612030129	0.904512699	Bacteria.Firmicutes.Clostridia.Clostridiales.Ruminococcaceae.Subdoligranulum	KRT40
45025	ENSG00000204920	rs403296	0.4312334	0.703907077	0.579133917	0.545114558	-0.150450013	-0.217988603	0.139809557	0.383978504	0.189976754	0.571093241	0.250820589	0.63129234	0.462574191	0.420078485	0.70294818	0.904512699	Bacteria.Firmicutes.Clostridia.Clostridiales.Ruminococcaceae.Subdoligranulum	ZNF155
45026	ENSG00000204930	rs10814288	0.72395722	0.135739682	0.141880048	0.22767491	0.071716368	-0.458107812	0.371985615	-0.446533681	0.202197962	0.303322158	0.250224347	0.366703526	0.562806724	0.166260044	0.513144806	0.904512699	Bacteria.Firmicutes.Clostridia.Clostridiales.Ruminococcaceae.Subdoligranulum	FAM221B
45027	ENSG00000204936	rs4803617	0.001778988	0.00062708	0.075290319	0.056387675	-1.044172082	0.760231162	0.772912448	-0.545146816	0.320578342	0.21167901	0.427687193	0.280691556	0.025481814	0.005835168	0.436213078	0.847861013	Bacteria.Firmicutes.Clostridia.Clostridiales.Ruminococcaceae.Subdoligranulum	CD177
45028	ENSG00000204947	rs7787849	0.027075853	0.019228775	0.434733224	0.341516115	-1.440993072	0.828677343	0.589257511	-0.399855054	0.637386926	0.34529566	0.749778121	0.417347893	0.121060438	0.052757881	0.669279444	0.904512699	Bacteria.Firmicutes.Clostridia.Clostridiales.Ruminococcaceae.Subdoligranulum	ZNF425
45029	ENSG00000204954	rs2700505	0.359511943	0.097939541	0.981629155	0.989827958	0.220330724	-0.386775697	0.007092615	-0.00363372	0.238782854	0.230401882	0.306854881	0.283939838	0.425082944	0.135507948	0.785211904	0.91488642	Bacteria.Firmicutes.Clostridia.Clostridiales.Ruminococcaceae.Subdoligranulum	C12orf73
45030	ENSG00000204977	rs3116591	0.586986741	0.355389278	0.324181041	0.545447778	0.103997004	0.459913591	-0.248187146	-0.343336257	0.190511491	0.494147038	0.24985573	0.564942616	0.514704298	0.288962862	0.622564472	0.904512699	Bacteria.Firmicutes.Clostridia.Clostridiales.Ruminococcaceae.Subdoligranulum	TRIM13
45031	ENSG00000205060	rs12667905	0.425451791	0.513823723	0.252408919	0.346787329	-0.302069497	0.216117133	0.50026459	-0.384561795	0.376662054	0.329226322	0.433271452	0.405824985	0.46008609	0.35520121	0.58495192	0.904512699	Bacteria.Firmicutes.Clostridia.Clostridiales.Ruminococcaceae.Subdoligranulum	SLC35B4
45032	ENSG00000205084	rs3743602	0.900219591	0.682252098	0.698133052	0.816691912	-0.029815545	-0.160056525	0.115660971	-0.112234222	0.23688075	0.389234791	0.296919059	0.482252442	0.609852224	0.415497959	0.734583748	0.904512699	Bacteria.Firmicutes.Clostridia.Clostridiales.Ruminococcaceae.Subdoligranulum	TMEM231
45033	ENSG00000205277	rs12534950	0.55697563	0.223898896	0.51260874	0.975598617	-0.288412159	0.366516855	-0.402633847	-0.011707016	0.488548788	0.298525469	0.611588135	0.381291887	0.50440286	0.222758559	0.694018703	0.913160932	Bacteria.Firmicutes.Clostridia.Clostridiales.Ruminococcaceae.Subdoligranulum	MUC12
45034	ENSG00000205336	rs3931940	0.627220471	0.524363324	0.832582497	0.886174874	0.151152867	-0.181664314	-0.080044006	0.051862485	0.309787523	0.283833434	0.377158752	0.3609069	0.53072346	0.359803283	0.757077275	0.904512699	Bacteria.Firmicutes.Clostridia.Clostridiales.Ruminococcaceae.Subdoligranulum	ADGRG1
45035	ENSG00000205356	rs4729419	0.990975251	0.786356028	0.870107838	0.317016147	0.002680674	0.069617967	0.048693784	-0.386576851	0.236099207	0.25580704	0.296626108	0.383413253	0.630279737	0.445191111	0.767477402	0.904512699	Bacteria.Firmicutes.Clostridia.Clostridiales.Ruminococcaceae.Subdoligranulum	TECPR1
45036	ENSG00000205413	rs78138595	0.346288969	0.068032873	0.125975951	0.074319099	0.16265746	0.642820618	-0.339871455	-0.855689065	0.17147262	0.346494636	0.21930268	0.471873563	0.418146102	0.11002735	0.501403297	0.851567528	Bacteria.Firmicutes.Clostridia.Clostridiales.Ruminococcaceae.Subdoligranulum	SAMD9
45037	ENSG00000205436	rs744153	0.354826268	0.04961863	0.680473516	0.531994159	-0.218132101	0.702394417	-0.121039797	-0.260888584	0.234092778	0.351197647	0.292615986	0.415248063	0.423537546	0.091982589	0.729507142	0.904512699	Bacteria.Firmicutes.Clostridia.Clostridiales.Ruminococcaceae.Subdoligranulum	EXOC3L4
45038	ENSG00000205482	rs371327783	0.155398554	0.971428592	0.010877594	0.015505753	0.252030167	-0.012380787	-0.578728522	1.124023045	0.175367646	0.344363176	0.220822865	0.452358977	0.290168961	0.495977887	0.264012022	0.713936793	Bacteria.Firmicutes.Clostridia.Clostridiales.Ruminococcaceae.Subdoligranulum	SPDYE18
45039	ENSG00000205571	rs71576934	0.166071019	0.381315486	0.427633544	0.277488091	0.713429425	-0.290649064	0.907382802	-0.729765354	0.509439153	0.32976921	1.136826635	0.666440489	0.297345426	0.298615705	0.667752505	0.904512699	Bacteria.Firmicutes.Clostridia.Clostridiales.Ruminococcaceae.Subdoligranulum	SMN2
45040	ENSG00000205572	rs152153	0.015660071	0.012662371	0.475471446	0.497158307	-0.878271176	1.283907493	0.340419278	-0.446386771	0.354007827	0.500926256	0.474315916	0.653813046	0.092952816	0.041355786	0.682141633	0.904512699	Bacteria.Firmicutes.Clostridia.Clostridiales.Ruminococcaceae.Subdoligranulum	SERF1B
45041	ENSG00000205581	rs74618095	0.071428604	0.050757656	0.059863402	0.152208576	0.36638302	-0.781780675	-0.492178945	0.687661873	0.199965199	0.392892104	0.25704933	0.474737034	0.199357709	0.093098996	0.409283837	0.886493278	Bacteria.Firmicutes.Clostridia.Clostridiales.Ruminococcaceae.Subdoligranulum	HMGN1
45042	ENSG00000205609	rs2521330	0.545601247	0.773544559	0.502082841	0.082124272	-0.141153144	0.106566938	-0.2035137	0.809802996	0.232349413	0.368839811	0.301536577	0.458711224	0.499932482	0.440065531	0.691263447	0.860350982	Bacteria.Firmicutes.Clostridia.Clostridiales.Ruminococcaceae.Subdoligranulum	EIF3CL
45043	ENSG00000205629	rs277889	0.182917568	0.419494374	0.029152374	0.225714669	0.287234506	-0.23259303	-0.592093942	0.486948555	0.213403413	0.286310723	0.265510276	0.398190277	0.312536866	0.315874169	0.331770645	0.904512699	Bacteria.Firmicutes.Clostridia.Clostridiales.Ruminococcaceae.Subdoligranulum	LCMT1
45044	ENSG00000205659	rs4903201	0.085475901	0.086877372	0.004861281	0.002529054	-0.644385272	0.455327509	1.40091334	-1.0472305	0.369077936	0.26198592	0.480685063	0.333535476	0.214063508	0.127942425	0.224740567	0.713936793	Bacteria.Firmicutes.Clostridia.Clostridiales.Ruminococcaceae.Subdoligranulum	LIN52
45045	ENSG00000205670	rs11702479	0.078042204	0.040033084	0.307308385	0.40361927	0.641188874	-0.906973629	-0.429665501	0.427139828	0.358207636	0.432969345	0.417619319	0.508150016	0.205145503	0.081066727	0.615194545	0.904512699	Bacteria.Firmicutes.Clostridia.Clostridiales.Ruminococcaceae.Subdoligranulum	SMIM11
45046	ENSG00000205726	rs62227749	0.220989517	0.310695182	0.366144697	0.86325785	0.302584728	-0.300300799	-0.27261768	0.060431356	0.244890088	0.293948267	0.299586641	0.349512799	0.344155192	0.269186303	0.643724509	0.904512699	Bacteria.Firmicutes.Clostridia.Clostridiales.Ruminococcaceae.Subdoligranulum	ITSN1
45047	ENSG00000205809	rs2617165	0.084004918	0.004199775	0.825387866	0.302395933	-0.305214952	0.926183241	-0.049202427	0.541424564	0.173971933	0.312291699	0.222133931	0.520884031	0.213447575	0.020703411	0.757077275	0.904512699	Bacteria.Firmicutes.Clostridia.Clostridiales.Ruminococcaceae.Subdoligranulum	KLRC2
45048	ENSG00000206053	rs61739874	0.757569992	0.211812056	0.98438038	0.301200594	-0.068355147	0.589833183	-0.00562959	-0.539866486	0.220530822	0.467816519	0.286465966	0.518091975	0.570335993	0.216404249	0.785657011	0.904512699	Bacteria.Firmicutes.Clostridia.Clostridiales.Ruminococcaceae.Subdoligranulum	JPT2
45049	ENSG00000206075	rs7244879	0.337125856	0.349159159	0.770631077	0.645469936	0.474814515	-0.29635988	0.164772053	-0.169608195	0.491070969	0.314299131	0.562840709	0.366971762	0.411750425	0.285850067	0.749776595	0.904512699	Bacteria.Firmicutes.Clostridia.Clostridiales.Ruminococcaceae.Subdoligranulum	SERPINB5
45050	ENSG00000206077	rs905192	0.602012026	0.601636618	0.484113008	0.407831344	-0.273448583	0.170440276	-0.441224245	0.33211818	0.521817011	0.324911533	0.627032221	0.39868614	0.521948119	0.389654109	0.685871548	0.904512699	Bacteria.Firmicutes.Clostridia.Clostridiales.Ruminococcaceae.Subdoligranulum	ZDHHC11B
45051	ENSG00000206418	rs321664	0.540577759	0.985914594	0.482094863	0.912909394	-0.147895331	-0.004340023	0.223554852	-0.034637437	0.24042562	0.244903285	0.316230717	0.315489254	0.499096987	0.499214746	0.685507603	0.904920976	Bacteria.Firmicutes.Clostridia.Clostridiales.Ruminococcaceae.Subdoligranulum	RAB12
45052	ENSG00000206503	rs2735093	0.28031434	0.165318653	0.661547638	0.760609643	-0.255066783	0.385859744	-0.127739355	0.100989442	0.234319392	0.275034556	0.290475176	0.330090398	0.378831356	0.187342928	0.726561215	0.904512699	Bacteria.Firmicutes.Clostridia.Clostridiales.Ruminococcaceae.Subdoligranulum	HLA-A
45053	ENSG00000206530	rs3732806	0.155829007	0.147289215	0.154055296	0.253223219	0.233363443	-0.238363693	-0.281228269	0.300679593	0.162550742	0.162550742	0.195038232	0.260865731	0.290306761	0.17518579	0.52007457	0.904512699	Bacteria.Firmicutes.Clostridia.Clostridiales.Ruminococcaceae.Subdoligranulum	CFAP44
45054	ENSG00000206535	rs2316701	0.111249877	0.022722927	0.641734486	0.897100673	0.515096408	-0.521534186	0.185664877	-0.036173899	0.319098237	0.223575876	0.397206646	0.278638371	0.244912162	0.057743683	0.720576132	0.904512699	Bacteria.Firmicutes.Clostridia.Clostridiales.Ruminococcaceae.Subdoligranulum	LNP1
45055	ENSG00000212127	rs11054078	0.074277538	0.02610652	0.514794229	0.749091179	-0.329078004	0.429604086	-0.156359272	0.073483623	0.18144486	0.188765604	0.238744955	0.228794831	0.202365677	0.062050369	0.694018703	0.904512699	Bacteria.Firmicutes.Clostridia.Clostridiales.Ruminococcaceae.Subdoligranulum	TAS2R14
45056	ENSG00000212916	rs12409898	0.000438727	0.000189846	0.201947647	0.122962031	-0.944918693	0.773285344	0.444468496	-0.395994915	0.255250809	0.195555527	0.344855155	0.253443083	0.011677073	0.002468367	0.558949774	0.886493278	Bacteria.Firmicutes.Clostridia.Clostridiales.Ruminococcaceae.Subdoligranulum	MAP10
45057	ENSG00000213066	rs6934043	0.639694541	0.07296567	0.706294844	0.221483918	-0.122404592	0.410723968	-0.119030679	-0.34898493	0.260271819	0.225408265	0.31450345	0.282748996	0.534472257	0.114850286	0.738054768	0.904512699	Bacteria.Firmicutes.Clostridia.Clostridiales.Ruminococcaceae.Subdoligranulum	CEP43
45058	ENSG00000213079	rs10080423	0.175281858	0.388057654	0.4275504	0.742916531	0.313100824	-0.223168995	-0.249766767	-0.117195942	0.22851513	0.256844642	0.312867052	0.355814912	0.304271742	0.301779192	0.667752505	0.904512699	Bacteria.Firmicutes.Clostridia.Clostridiales.Ruminococcaceae.Subdoligranulum	SCAF8
45059	ENSG00000213096	rs74587675	0.723244357	0.000532833	0.361395673	0.050511683	-0.063620805	1.02074832	-0.206525303	-0.813735291	0.178891025	0.280268157	0.224706426	0.408503014	0.562515362	0.005365213	0.642008359	0.82888715	Bacteria.Firmicutes.Clostridia.Clostridiales.Ruminococcaceae.Subdoligranulum	ZNF254
45060	ENSG00000213123	rs2270769	0.210639032	0.38599277	0.887265922	0.625310205	-0.276363181	0.255974473	-0.044277769	0.173012194	0.21862379	0.293314594	0.311128343	0.35262735	0.335623486	0.30091305	0.770770602	0.904512699	Bacteria.Firmicutes.Clostridia.Clostridiales.Ruminococcaceae.Subdoligranulum	DYNLT2B
45061	ENSG00000213171	rs2293088	0.555883661	0.255696164	0.639828037	0.777644108	-0.154294809	0.266341007	-0.155352737	0.090707249	0.260640042	0.232292204	0.330462251	0.319900494	0.504060873	0.240407887	0.720576132	0.904512699	Bacteria.Firmicutes.Clostridia.Clostridiales.Ruminococcaceae.Subdoligranulum	LINGO4
45062	ENSG00000213199	rs2853792	0.076197029	0.034256524	0.225019155	0.257258977	0.55316605	-0.431177907	-0.467327025	0.293003287	0.307064192	0.199444043	0.381566273	0.256395427	0.203198018	0.074148866	0.571392158	0.904512699	Bacteria.Firmicutes.Clostridia.Clostridiales.Ruminococcaceae.Subdoligranulum	ASIC3
45063	ENSG00000213213	rs2784038	0.082567269	0.043248033	0.149411305	0.506508014	0.379572072	-0.559031796	-0.407105332	0.245604793	0.215325996	0.271244364	0.279102242	0.367710963	0.212534987	0.084548896	0.516860472	0.904512699	Bacteria.Firmicutes.Clostridia.Clostridiales.Ruminococcaceae.Subdoligranulum	CCDC183
45064	ENSG00000213214	rs714443	0.002560516	0.012996355	0.96530685	0.468105738	0.929608743	-0.615823913	0.016265264	-0.220037759	0.296467711	0.24120688	0.372539563	0.301511623	0.032154912	0.041953321	0.782779739	0.904512699	Bacteria.Firmicutes.Clostridia.Clostridiales.Ruminococcaceae.Subdoligranulum	ARHGEF35
45065	ENSG00000213398	rs1109166	0.475211918	0.708657192	0.96401198	0.203422699	-0.127375342	-0.1152912	0.010373329	0.448215654	0.177370995	0.307215574	0.229036421	0.348914622	0.476566706	0.420655357	0.782657584	0.904512699	Bacteria.Firmicutes.Clostridia.Clostridiales.Ruminococcaceae.Subdoligranulum	LCAT
45066	ENSG00000213462	rs12538650	6.71E-10	8.59E-13	0.61653879	0.872810832	-0.958042137	1.137696521	0.093615203	0.028217339	0.132788067	0.128791814	0.186060834	0.175576621	1.61E-06	8.16E-10	0.713536889	0.904512699	Bacteria.Firmicutes.Clostridia.Clostridiales.Ruminococcaceae.Subdoligranulum	ERV3-1
45067	ENSG00000213463	rs7143690	0.463700066	0.09510741	0.760422453	0.445577246	-0.303828785	0.413393038	-0.17955866	-0.266722703	0.412219045	0.24412983	0.586425505	0.347564282	0.473209463	0.133044009	0.747284974	0.904512699	Bacteria.Firmicutes.Clostridia.Clostridiales.Ruminococcaceae.Subdoligranulum	SYNJ2BP
45068	ENSG00000213512	rs4233337	0.001118553	4.34E-05	0.245917828	0.217022812	-1.043846952	0.995721074	0.428735786	-0.351769419	0.306271739	0.227347806	0.366212949	0.282228019	0.01911183	0.000816565	0.58335789	0.904512699	Bacteria.Firmicutes.Clostridia.Clostridiales.Ruminococcaceae.Subdoligranulum	GBP7
45069	ENSG00000213523	rs250427	0.740494388	0.681385433	0.16713466	0.194293206	0.143195369	-0.115324198	-0.752627547	0.461355045	0.430540208	0.279644068	0.538799071	0.351824696	0.566213269	0.415369931	0.53268569	0.904512699	Bacteria.Firmicutes.Clostridia.Clostridiales.Ruminococcaceae.Subdoligranulum	SRA1
45070	ENSG00000213533	rs11714793	0.300759266	0.404072457	0.768061791	0.362119651	-0.22037659	0.255713485	0.079729275	0.373860514	0.21129353	0.304506386	0.269238838	0.407390501	0.393179873	0.308949748	0.748945839	0.904512699	Bacteria.Firmicutes.Clostridia.Clostridiales.Ruminococcaceae.Subdoligranulum	STIMATE
45071	ENSG00000213593	rs71460549	0.302106577	0.395443835	0.023041719	0.121245141	0.217726844	-0.377204006	-0.643324984	0.806031086	0.209340387	0.440986155	0.276457514	0.513462775	0.394627356	0.305396284	0.317958432	0.886493278	Bacteria.Firmicutes.Clostridia.Clostridiales.Ruminococcaceae.Subdoligranulum	TMX2
45072	ENSG00000213626	rs9309678	0.078243673	0.17858335	0.015001566	0.024911217	-0.430668501	0.404476379	0.724697274	-0.854124894	0.240764654	0.29749647	0.290148109	0.372143456	0.205449328	0.196979446	0.296119102	0.758782568	Bacteria.Firmicutes.Clostridia.Clostridiales.Ruminococcaceae.Subdoligranulum	LBH
45073	ENSG00000213639	rs7475	0.006825046	0.081996017	0.001640569	0.148437372	0.832270161	-0.403182913	-1.162941219	0.424424746	0.297976849	0.228284178	0.354142966	0.290268428	0.05757488	0.123631132	0.180940621	0.886493278	Bacteria.Firmicutes.Clostridia.Clostridiales.Ruminococcaceae.Subdoligranulum	PPP1CB
45074	ENSG00000213672	rs6792510	0.005386841	0.001669771	0.029220167	0.007997031	-1.31939569	1.016592408	1.225286222	-1.010721209	0.458436596	0.310123842	0.549689532	0.369515517	0.049182065	0.011320344	0.331770645	0.713936793	Bacteria.Firmicutes.Clostridia.Clostridiales.Ruminococcaceae.Subdoligranulum	NCKIPSD
45075	ENSG00000213676	rs8111	0.335812722	0.093545275	0.96921903	0.259808746	-0.235883959	0.458676386	-0.011458026	-0.387378769	0.243293288	0.269562744	0.295809645	0.340817487	0.411750425	0.132518916	0.783579185	0.904512699	Bacteria.Firmicutes.Clostridia.Clostridiales.Ruminococcaceae.Subdoligranulum	ATF6B
45076	ENSG00000213759	rs6817499	0.086681921	0.110458269	0.115294851	0.260476143	0.550704926	-0.341440399	-0.636743977	0.31559618	0.31666329	0.211041912	0.398994219	0.278055726	0.214425249	0.145915788	0.491187961	0.904512699	Bacteria.Firmicutes.Clostridia.Clostridiales.Ruminococcaceae.Subdoligranulum	UGT2B11
45077	ENSG00000213809	rs11053772	0.041511591	0.011954002	0.180971775	0.096959261	-0.428093224	0.539973316	0.340249071	-0.43656336	0.205917331	0.208884585	0.251652648	0.259284191	0.150909769	0.039602219	0.544476866	0.877152822	Bacteria.Firmicutes.Clostridia.Clostridiales.Ruminococcaceae.Subdoligranulum	KLRK1
45078	ENSG00000213822	rs8101777	0.483676239	8.44E-06	0.037158601	0.244565139	-0.10213024	0.939645885	-0.393725908	0.338484672	0.144993765	0.194503539	0.185105095	0.288287288	0.480875886	0.000242643	0.361982535	0.904512699	Bacteria.Firmicutes.Clostridia.Clostridiales.Ruminococcaceae.Subdoligranulum	CEACAM18
45079	ENSG00000213889	rs1573606	0.053991563	0.014085254	0.673343234	0.379630075	0.730815959	-0.670443824	-0.196576322	0.293914893	0.372500967	0.265825895	0.464224817	0.332289895	0.172909181	0.043823922	0.72810568	0.904512699	Bacteria.Firmicutes.Clostridia.Clostridiales.Ruminococcaceae.Subdoligranulum	PPM1N
45080	ENSG00000213892	rs2965167	0.041328103	0.009278514	0.23927363	0.208724089	-0.590464534	0.595783915	0.421164291	-0.363186785	0.283755339	0.222279589	0.354654688	0.28608844	0.150476712	0.033930195	0.5812448	0.904512699	Bacteria.Firmicutes.Clostridia.Clostridiales.Ruminococcaceae.Subdoligranulum	CEACAM16
45081	ENSG00000213918	rs710891	0.4383978	0.600267107	0.841815213	0.546755357	0.171807125	-0.138680356	-0.052356943	-0.178721667	0.220371184	0.263372429	0.26131445	0.29503975	0.464756246	0.389165463	0.759665902	0.904512699	Bacteria.Firmicutes.Clostridia.Clostridiales.Ruminococcaceae.Subdoligranulum	DNASE1
45082	ENSG00000213930	rs7047869	0.77955026	0.769408119	0.073040541	0.112805125	-0.151658233	0.09083717	-1.340311788	0.667858408	0.539610467	0.308594106	0.735769563	0.415565825	0.575869842	0.439000264	0.433426921	0.886493278	Bacteria.Firmicutes.Clostridia.Clostridiales.Ruminococcaceae.Subdoligranulum	GALT
45083	ENSG00000213949	rs2648731	0.283231421	0.018461515	0.751700611	0.248380838	0.266181863	-0.711818399	-0.096435535	0.459186816	0.246030458	0.294612639	0.303523938	0.394293521	0.3806545	0.051635243	0.746621724	0.904512699	Bacteria.Firmicutes.Clostridia.Clostridiales.Ruminococcaceae.Subdoligranulum	ITGA1
45084	ENSG00000213965	rs1061686	0.027338973	0.222637088	0.094763739	0.990025644	0.431749958	-0.611936603	-0.431804812	0.007080247	0.191313073	0.497045944	0.254732181	0.564218154	0.121105066	0.222167354	0.46862696	0.91488642	Bacteria.Firmicutes.Clostridia.Clostridiales.Ruminococcaceae.Subdoligranulum	NUDT19
45085	ENSG00000213967	rs7250219	0.043836906	5.95E-08	0.677262895	0.023919831	-0.336959533	1.579470968	0.086120356	-0.868394053	0.16396755	0.25846418	0.206001712	0.375638605	0.156056543	5.13E-06	0.728831617	0.752473161	Bacteria.Firmicutes.Clostridia.Clostridiales.Ruminococcaceae.Subdoligranulum	ZNF726
45086	ENSG00000213988	rs1654260	0.851517282	0.263289943	0.266843034	0.276490426	-0.03397432	0.256333869	-0.252707225	0.31316486	0.180793061	0.227191625	0.225664814	0.285391515	0.595313766	0.245282378	0.589416228	0.904512699	Bacteria.Firmicutes.Clostridia.Clostridiales.Ruminococcaceae.Subdoligranulum	ZNF90
45087	ENSG00000213999	rs3761081	0.073096159	0.4460946	0.037034974	0.416561882	-0.365479213	0.22606	0.540631538	-0.323290667	0.200671145	0.29491374	0.25399941	0.395443564	0.200939922	0.327038149	0.361961096	0.904512699	Bacteria.Firmicutes.Clostridia.Clostridiales.Ruminococcaceae.Subdoligranulum	MEF2B
45088	ENSG00000214022	rs35840727	0.48899287	0.26229115	0.901945835	0.690281582	-0.172679548	0.41189016	-0.038255493	-0.164416334	0.24817173	0.364292488	0.30931438	0.410807344	0.482551624	0.244680045	0.773505144	0.904512699	Bacteria.Firmicutes.Clostridia.Clostridiales.Ruminococcaceae.Subdoligranulum	REPIN1
45089	ENSG00000214026	rs112873218	0.052039602	0.112334362	0.096666453	0.943751733	0.386412519	-0.666697655	-0.42430803	0.034986387	0.195298288	0.414290232	0.251779835	0.493988193	0.171699815	0.147674752	0.470147791	0.908374552	Bacteria.Firmicutes.Clostridia.Clostridiales.Ruminococcaceae.Subdoligranulum	MRPL23
45090	ENSG00000214078	rs6060491	5.69E-06	1.00E-05	0.21460968	0.234325685	-2.839975326	1.560340949	1.008289503	-0.53455154	0.575283565	0.326155124	0.804669872	0.445360047	0.000680818	0.000268348	0.565069733	0.904512699	Bacteria.Firmicutes.Clostridia.Clostridiales.Ruminococcaceae.Subdoligranulum	CPNE1
45091	ENSG00000214087	rs7503637	0.517922011	0.023659805	0.535208701	0.79403822	0.109809524	-0.828218019	0.132746971	-0.115341076	0.168927069	0.357569447	0.21296042	0.440016066	0.494312113	0.059173902	0.694395828	0.904512699	Bacteria.Firmicutes.Clostridia.Clostridiales.Ruminococcaceae.Subdoligranulum	ARL16
45092	ENSG00000214193	rs2282431	0.558586897	0.06577367	0.575558673	0.656251719	-0.149718235	0.618949005	-0.175492323	-0.183006102	0.254653957	0.330805194	0.311886127	0.409298971	0.504599288	0.107728213	0.70294818	0.904512699	Bacteria.Firmicutes.Clostridia.Clostridiales.Ruminococcaceae.Subdoligranulum	SH3D21
45093	ENSG00000214194	rs2462665	0.688221115	0.684756208	0.997645596	0.680834285	0.098812313	-0.106038314	0.00098067	-0.138831192	0.245167234	0.26003912	0.331082594	0.336029089	0.549123759	0.415899355	0.788925891	0.904512699	Bacteria.Firmicutes.Clostridia.Clostridiales.Ruminococcaceae.Subdoligranulum	SMIM30
45094	ENSG00000214253	rs3213663	0.442714583	0.257307873	0.224545584	0.56285902	0.152261646	-0.390213576	-0.312716952	0.272132502	0.197162627	0.341495688	0.255065589	0.467953235	0.465701072	0.241676858	0.571392158	0.904512699	Bacteria.Firmicutes.Clostridia.Clostridiales.Ruminococcaceae.Subdoligranulum	FIS1
45095	ENSG00000214290	rs3087967	0.011032042	0.002088858	0.536082947	0.741001495	-0.935122222	0.716566822	-0.31230996	0.10166915	0.357536447	0.223654508	0.502103837	0.30630625	0.077914063	0.013000797	0.694395828	0.904512699	Bacteria.Firmicutes.Clostridia.Clostridiales.Ruminococcaceae.Subdoligranulum	POU2AF3
45096	ENSG00000214309	rs999885	0.735240726	0.877383418	0.83373333	0.52984375	0.144030722	-0.050884419	0.107327389	-0.251788652	0.424126446	0.328526932	0.509269107	0.398665552	0.565502765	0.47101852	0.757077275	0.904512699	Bacteria.Firmicutes.Clostridia.Clostridiales.Ruminococcaceae.Subdoligranulum	MBLAC1
45097	ENSG00000214491	rs5753201	0.005891006	0.014906529	0.688557123	0.703015341	-0.942796868	0.538437935	0.226651701	-0.129032305	0.331259666	0.215362133	0.562995833	0.336976209	0.05199889	0.04522437	0.730792036	0.904512699	Bacteria.Firmicutes.Clostridia.Clostridiales.Ruminococcaceae.Subdoligranulum	SEC14L6
45098	ENSG00000214753	rs693486	0.041329561	0.107477465	0.146214065	0.933313087	0.409153431	-0.404388063	-0.377977257	0.026179576	0.196625409	0.24781215	0.257063327	0.311672791	0.150476712	0.143645039	0.513912359	0.907287324	Bacteria.Firmicutes.Clostridia.Clostridiales.Ruminococcaceae.Subdoligranulum	HNRNPUL2
45099	ENSG00000214814	rs4871427	0.000386172	0.008614457	0.001785071	0.080124851	0.932407288	-0.701611665	-1.054619134	0.559136297	0.249243344	0.259101424	0.323897798	0.314597168	0.010741277	0.032190298	0.180940621	0.860350982	Bacteria.Firmicutes.Clostridia.Clostridiales.Ruminococcaceae.Subdoligranulum	FER1L6
45100	ENSG00000214842	rs12471615	0.684992553	0.592467506	0.111651931	0.189987865	-0.086748354	-0.108669091	0.435725085	-0.355733564	0.212902988	0.202031347	0.270237694	0.268630267	0.548928	0.385804372	0.489768095	0.904512699	Bacteria.Firmicutes.Clostridia.Clostridiales.Ruminococcaceae.Subdoligranulum	RAD51AP2
45101	ENSG00000214860	rs611215	0.022479521	0.013409736	0.287077224	0.28043584	0.908082851	-0.931544671	-0.507181328	0.497199962	0.388556645	0.366595834	0.472575568	0.45687364	0.111034874	0.042604453	0.606798491	0.904512699	Bacteria.Firmicutes.Clostridia.Clostridiales.Ruminococcaceae.Subdoligranulum	EVPLL
45102	ENSG00000214941	rs10491104	0.141660088	0.054364128	0.876635269	0.992477796	0.429363849	-0.437975622	0.056557499	-0.002626322	0.288659018	0.223594314	0.362921642	0.277518175	0.275945305	0.09699104	0.768331989	0.91488642	Bacteria.Firmicutes.Clostridia.Clostridiales.Ruminococcaceae.Subdoligranulum	ZSWIM7
45103	ENSG00000214960	rs2528468	0.35639723	0.800511923	0.140624388	0.930810043	0.180765241	0.10445729	-0.380092822	-0.043126766	0.194630476	0.411726878	0.254858649	0.494812917	0.423839813	0.449452139	0.513144806	0.907287324	Bacteria.Firmicutes.Clostridia.Clostridiales.Ruminococcaceae.Subdoligranulum	CRPPA
45104	ENSG00000215012	rs11704083	0.078786066	0.055783289	0.563458228	0.723537336	0.553128595	-0.519922178	-0.218274022	0.114819024	0.309801324	0.267027713	0.375917495	0.323208964	0.206420348	0.098413043	0.700718174	0.904512699	Bacteria.Firmicutes.Clostridia.Clostridiales.Ruminococcaceae.Subdoligranulum	RTL10
45105	ENSG00000215114	rs7958	0.117015538	0.192066164	0.066559726	0.441440745	0.359486261	-0.293279026	-0.537475572	0.281128414	0.226345014	0.222521368	0.288116533	0.363012275	0.25171704	0.204714102	0.424858527	0.904512699	Bacteria.Firmicutes.Clostridia.Clostridiales.Ruminococcaceae.Subdoligranulum	UBXN2B
45106	ENSG00000215126	rs200274680	0.096550915	0.013944089	0.20411887	0.099180362	0.325628778	-0.963228209	-0.339505691	0.768854798	0.193156258	0.381324343	0.264701312	0.459731899	0.227708983	0.043607608	0.559986686	0.877477171	Bacteria.Firmicutes.Clostridia.Clostridiales.Ruminococcaceae.Subdoligranulum	ZNG1F
45107	ENSG00000215187	rs870978	0.039781712	0.016266002	0.203629887	0.159918311	0.756397769	-0.634740791	-0.674118028	0.498822411	0.360616082	0.25738844	0.525012458	0.350945687	0.14799477	0.047213249	0.559986686	0.889679139	Bacteria.Firmicutes.Clostridia.Clostridiales.Ruminococcaceae.Subdoligranulum	FAM166B
45108	ENSG00000215784	rs199490464	0.842537708	0.716587512	0.978644713	0.918188614	0.056641831	-0.139537697	0.009413019	0.050451843	0.284015253	0.382731239	0.350320503	0.489302854	0.591749541	0.422880375	0.784586917	0.907021044	Bacteria.Firmicutes.Clostridia.Clostridiales.Ruminococcaceae.Subdoligranulum	FAM72D
45109	ENSG00000215788	rs1536593	0.819263866	0.337988652	0.844094631	0.606166634	0.042190343	-0.278096205	0.045370236	-0.222851298	0.183912332	0.288135249	0.229799381	0.430186411	0.585510873	0.281863281	0.760486801	0.904512699	Bacteria.Firmicutes.Clostridia.Clostridiales.Ruminococcaceae.Subdoligranulum	TNFRSF25
45110	ENSG00000215845	rs6695707	0.237277999	0.146222584	0.098949217	0.219577112	0.203181978	-0.593777075	-0.380567523	0.607025958	0.170362268	0.403838016	0.227399	0.489763888	0.354519403	0.174463705	0.473323773	0.904512699	Bacteria.Firmicutes.Clostridia.Clostridiales.Ruminococcaceae.Subdoligranulum	TSTD1
45111	ENSG00000215910	rs4846029	0.154962634	0.021702258	0.71673721	0.283414643	0.485071167	-0.606021385	-0.147905954	0.358828469	0.337160644	0.257737	0.405908416	0.331790572	0.289871294	0.056745197	0.739540735	0.904512699	Bacteria.Firmicutes.Clostridia.Clostridiales.Ruminococcaceae.Subdoligranulum	C1orf167
45112	ENSG00000215915	rs3766165	0.654764794	0.510357507	0.182965627	0.371031656	-0.080188571	-0.217065875	0.30626271	-0.431866226	0.178517384	0.327957377	0.227565907	0.479487383	0.538855114	0.353448619	0.547595488	0.904512699	Bacteria.Firmicutes.Clostridia.Clostridiales.Ruminococcaceae.Subdoligranulum	ATAD3C
45113	ENSG00000216937	rs4609551	0.165551427	0.098762942	0.233006995	0.841508453	0.264722892	-0.51947151	-0.290111614	-0.081576046	0.188795588	0.310222807	0.241017525	0.406348685	0.297117701	0.136249966	0.574743413	0.904512699	Bacteria.Firmicutes.Clostridia.Clostridiales.Ruminococcaceae.Subdoligranulum	CCDC7
45114	ENSG00000217442	rs5770887	0.342617266	0.705725881	0.484921109	0.051835358	0.17260376	-0.145266558	0.165364715	-0.933750743	0.180569091	0.383044887	0.235439702	0.471507955	0.415811495	0.420485564	0.685871548	0.842116353	Bacteria.Firmicutes.Clostridia.Clostridiales.Ruminococcaceae.Subdoligranulum	SYCE3
45115	ENSG00000217930	rs2289303	0.574918295	0.948388987	0.839276143	0.417569897	0.077499584	-0.020761661	-0.035427359	-0.316957649	0.137501609	0.319524866	0.173986698	0.388541192	0.511646425	0.489484384	0.758943445	0.904512699	Bacteria.Firmicutes.Clostridia.Clostridiales.Ruminococcaceae.Subdoligranulum	PAM16
45116	ENSG00000219073	rs112962027	0.783977758	0.01264938	0.6453458	0.065811829	-0.054091369	1.310964405	-0.117542492	-1.090170365	0.196511351	0.511404368	0.254224386	0.582739897	0.576210125	0.041355786	0.721575923	0.847861013	Bacteria.Firmicutes.Clostridia.Clostridiales.Ruminococcaceae.Subdoligranulum	CELA3B
45117	ENSG00000219481	rs3851916	0.604827556	0.458276032	0.083673226	0.42500997	0.092723445	0.282227572	-0.400058565	0.373098843	0.178326254	0.378287111	0.227782758	0.464785339	0.522784374	0.332251353	0.451059476	0.904512699	Bacteria.Firmicutes.Clostridia.Clostridiales.Ruminococcaceae.Subdoligranulum	NBPF1
45118	ENSG00000221823	rs2902065	0.020347225	0.038068546	0.008695407	0.021265419	0.909071685	-0.573109978	-1.34175273	0.814945486	0.382399299	0.270769365	0.496135599	0.34538518	0.10627071	0.078891758	0.2445309	0.713936793	Bacteria.Firmicutes.Clostridia.Clostridiales.Ruminococcaceae.Subdoligranulum	PPP3R1
45119	ENSG00000221838	rs2272338	0.691285735	0.759932653	0.595393117	0.278432356	0.164260829	-0.08407025	0.268947405	-0.376680535	0.411828288	0.273989007	0.50400002	0.344677039	0.549723632	0.436021629	0.7065353	0.904512699	Bacteria.Firmicutes.Clostridia.Clostridiales.Ruminococcaceae.Subdoligranulum	AP4M1
45120	ENSG00000221916	rs2232003	0.59236551	0.243170804	0.356489054	0.894186424	-0.254006717	0.331378391	-0.594423839	0.050054063	0.472104328	0.281392856	0.640140928	0.374873457	0.517334691	0.233380342	0.64123386	0.904512699	Bacteria.Firmicutes.Clostridia.Clostridiales.Ruminococcaceae.Subdoligranulum	C19orf73
45121	ENSG00000221923	rs8104808	8.44E-05	7.72E-05	0.605816025	0.837096263	-0.753007213	0.730984848	0.119762844	0.044975433	0.179673731	0.173367413	0.23096179	0.217880329	0.004134235	0.001252601	0.70986104	0.904512699	Bacteria.Firmicutes.Clostridia.Clostridiales.Ruminococcaceae.Subdoligranulum	ZNF880
45122	ENSG00000221926	rs7222483	0.737378144	0.717381504	0.611850697	0.34182042	-0.098011444	0.098314274	-0.176416761	0.337402808	0.291056037	0.270453999	0.346010544	0.35238708	0.565592162	0.423179824	0.712437213	0.904512699	Bacteria.Firmicutes.Clostridia.Clostridiales.Ruminococcaceae.Subdoligranulum	TRIM16
45123	ENSG00000221947	rs1838393	0.066983585	0.015437217	0.627342183	0.89741501	-0.581514658	0.594784924	-0.182272982	0.038054103	0.312221673	0.239202664	0.373700446	0.294024415	0.194601616	0.04588028	0.715673595	0.904512699	Bacteria.Firmicutes.Clostridia.Clostridiales.Ruminococcaceae.Subdoligranulum	XKR9
45124	ENSG00000221957	rs111971300	0.245824486	0.214019522	0.471292542	0.424603255	-0.416452185	0.43841743	-0.318941781	0.357134986	0.355649642	0.34942538	0.44019649	0.444506025	0.360754207	0.217140293	0.679588265	0.904512699	Bacteria.Firmicutes.Clostridia.Clostridiales.Ruminococcaceae.Subdoligranulum	KIR2DS4
45125	ENSG00000221988	rs9296009	0.69260861	0.274142759	0.466328963	0.310112977	0.06169461	-0.29710734	0.15000733	-0.337903083	0.15538084	0.269425239	0.204729158	0.330354233	0.54981543	0.250433287	0.677523324	0.904512699	Bacteria.Firmicutes.Clostridia.Clostridiales.Ruminococcaceae.Subdoligranulum	PPT2
45126	ENSG00000223496	rs4985407	0.013690533	0.001053478	0.901072017	0.815333219	0.583590839	-0.665613375	-0.037714234	0.05851444	0.230387173	0.194199622	0.30223051	0.249542878	0.086636802	0.008367355	0.773505144	0.904512699	Bacteria.Firmicutes.Clostridia.Clostridiales.Ruminococcaceae.Subdoligranulum	EXOSC6
45127	ENSG00000223501	rs465658	0.370954024	0.655911857	0.288057936	0.195727384	0.173684608	0.149473192	-0.268100481	-0.515185408	0.192805034	0.333948115	0.250320735	0.394155362	0.432383003	0.407765574	0.607275772	0.904512699	Bacteria.Firmicutes.Clostridia.Clostridiales.Ruminococcaceae.Subdoligranulum	VPS52
45128	ENSG00000223547	rs11670621	0.994320458	0.699534939	0.905596244	0.651953253	-0.002579715	0.120005876	-0.050779641	-0.162299914	0.361035295	0.309586291	0.42653537	0.358188286	0.63106502	0.419502294	0.773719128	0.904512699	Bacteria.Firmicutes.Clostridia.Clostridiales.Ruminococcaceae.Subdoligranulum	ZNF844
45129	ENSG00000223572	rs2259174	0.019087829	0.034924967	0.020831564	0.220917988	0.51323845	-0.890537482	-0.634247642	0.626826423	0.213596559	0.413501944	0.267860294	0.507228269	0.102375387	0.074747154	0.304738805	0.904512699	Bacteria.Firmicutes.Clostridia.Clostridiales.Ruminococcaceae.Subdoligranulum	CKMT1A
45130	ENSG00000224877	rs111889635	0.514874352	0.289106263	0.733873536	0.695337766	0.135996059	-0.30438912	-0.089577364	-0.169231281	0.207692079	0.284826724	0.262368594	0.430244157	0.493516219	0.258992603	0.744938859	0.904512699	Bacteria.Firmicutes.Clostridia.Clostridiales.Ruminococcaceae.Subdoligranulum	NDUFAF8
45131	ENSG00000225190	rs576687444	0.708316255	0.819534049	0.334128241	0.779910346	0.079768459	0.073185108	-0.258842559	0.119531612	0.212297772	0.319508124	0.266037593	0.426016433	0.556545837	0.454838197	0.62819571	0.904512699	Bacteria.Firmicutes.Clostridia.Clostridiales.Ruminococcaceae.Subdoligranulum	PLEKHM1
45132	ENSG00000225973	rs11630409	0.143353684	0.103613989	0.144016157	0.572679069	0.300735458	-0.817255975	-0.387496365	0.346000771	0.203056576	0.495188756	0.262077702	0.610296716	0.277886577	0.140646771	0.513144806	0.904512699	Bacteria.Firmicutes.Clostridia.Clostridiales.Ruminococcaceae.Subdoligranulum	PIGBOS1
45133	ENSG00000226124	rs796364	0.740070418	0.904027989	0.020464886	0.034068219	0.165692615	-0.03620089	-1.474201742	0.793642768	0.497338156	0.299084811	0.620724644	0.366705841	0.566213269	0.477687048	0.304738805	0.768391064	Bacteria.Firmicutes.Clostridia.Clostridiales.Ruminococcaceae.Subdoligranulum	FTCDNL1
45134	ENSG00000226314	rs4713147	0.245074578	0.025960101	0.542775168	0.517988861	-0.217936472	0.77770543	-0.142933051	0.274307363	0.185819009	0.341371318	0.233628964	0.422052315	0.359874479	0.061986921	0.694952415	0.904512699	Bacteria.Firmicutes.Clostridia.Clostridiales.Ruminococcaceae.Subdoligranulum	ZKSCAN8P1
45135	ENSG00000226690	rs10224286	0.684150566	0.410332804	0.264711996	0.393966817	0.183248418	-0.233937206	0.632824043	-0.30202991	0.448470621	0.28233767	0.562567647	0.351993157	0.548773738	0.312195404	0.588821854	0.904512699	Bacteria.Firmicutes.Clostridia.Clostridiales.Ruminococcaceae.Subdoligranulum
45136	ENSG00000226742	rs35095763	0.073620889	0.103475222	0.38316069	0.911553666	0.517863411	-0.376763612	-0.335836064	0.033641088	0.284871839	0.228193624	0.382526981	0.301698035	0.201525468	0.140646771	0.64896006	0.904920976	Bacteria.Firmicutes.Clostridia.Clostridiales.Ruminococcaceae.Subdoligranulum	HSBP1L1
45137	ENSG00000226979	rs9267350	0.888987142	0.805346845	0.571836733	0.420958728	0.034417691	-0.070349995	-0.181295467	0.276430173	0.245619464	0.284327701	0.319077635	0.341351302	0.606191391	0.451455744	0.70294818	0.904512699	Bacteria.Firmicutes.Clostridia.Clostridiales.Ruminococcaceae.Subdoligranulum	LTA
45138	ENSG00000227124	rs11128479	0.821265159	0.941255767	0.601395937	0.230554229	0.061113568	-0.02036835	0.17215623	-0.407257061	0.269436993	0.275349166	0.327965026	0.336546432	0.585510873	0.486990799	0.708581255	0.904512699	Bacteria.Firmicutes.Clostridia.Clostridiales.Ruminococcaceae.Subdoligranulum	ZNF717
45139	ENSG00000227345	rs1286989075	0.861638203	0.414799807	0.371918107	0.837312325	0.050474205	0.259232366	-0.311250016	-0.076893001	0.288472076	0.315886568	0.346216001	0.373004648	0.597939898	0.313663632	0.645100371	0.904512699	Bacteria.Firmicutes.Clostridia.Clostridiales.Ruminococcaceae.Subdoligranulum	PARG
45140	ENSG00000228049	rs368279784	0.669331026	0.16535861	0.533311114	0.831221129	-0.089970265	0.511953001	-0.169348803	0.100358933	0.209728132	0.364946774	0.270417343	0.469007363	0.543869042	0.187342928	0.694395828	0.904512699	Bacteria.Firmicutes.Clostridia.Clostridiales.Ruminococcaceae.Subdoligranulum	POLR2J2
45141	ENSG00000228300	rs57581977	0.962115421	0.238807777	0.555863323	0.827740044	0.010558314	-0.520810751	0.162864085	0.114452969	0.221442077	0.438125791	0.275101357	0.523893361	0.622071429	0.231115014	0.69750631	0.904512699	Bacteria.Firmicutes.Clostridia.Clostridiales.Ruminococcaceae.Subdoligranulum	FAM174C
45142	ENSG00000228486	rs11894651	0.02966117	0.010267567	0.192319645	0.136569321	0.504648541	-0.370987667	-0.365182262	0.264500406	0.227034749	0.140392875	0.277237027	0.175508568	0.125135083	0.03616093	0.554911091	0.886493278	Bacteria.Firmicutes.Clostridia.Clostridiales.Ruminococcaceae.Subdoligranulum	C2orf92
45143	ENSG00000228570	rs12411705	0.001405099	0.000766983	0.557524236	0.592119729	1.743501309	-1.130793881	-0.383792433	0.212594956	0.522871305	0.320492845	0.651023654	0.394872419	0.022203914	0.006678669	0.697571919	0.904512699	Bacteria.Firmicutes.Clostridia.Clostridiales.Ruminococcaceae.Subdoligranulum	NUTM2E
45144	ENSG00000228672	rs11748963	0.859331735	0.486337554	0.437092685	0.736827753	-0.042536966	-0.185422844	0.235219439	0.121632556	0.239080837	0.26485935	0.300845899	0.360416517	0.597187828	0.343250814	0.669279444	0.904512699	Bacteria.Firmicutes.Clostridia.Clostridiales.Ruminococcaceae.Subdoligranulum	PROB1
45145	ENSG00000228696	rs144462017	1.74E-05	1.02E-05	0.705842798	0.934483841	1.640329223	-1.021412163	-0.194070933	0.025217544	0.353985934	0.213695824	0.51194786	0.305597165	0.001436087	0.000268852	0.738054768	0.907287324	Bacteria.Firmicutes.Clostridia.Clostridiales.Ruminococcaceae.Subdoligranulum	ARL17B
45146	ENSG00000229314	rs1766098	0.316938828	0.447593054	0.666592865	0.843915205	-0.211366666	0.411341279	0.115800867	0.126013982	0.209603174	0.538408456	0.267580682	0.637514953	0.402154315	0.327400962	0.72785975	0.904512699	Bacteria.Firmicutes.Clostridia.Clostridiales.Ruminococcaceae.Subdoligranulum	ORM1
45147	ENSG00000229637	rs3110599	0.16010723	0.102521654	0.325462872	0.743668937	0.252599509	-0.891085982	-0.235379126	0.195142208	0.177797565	0.538179199	0.237594893	0.594269278	0.292357015	0.140010828	0.622564472	0.904512699	Bacteria.Firmicutes.Clostridia.Clostridiales.Ruminococcaceae.Subdoligranulum	PRAC2
45148	ENSG00000229676	rs144069879	0.124518634	0.011814846	0.80401451	0.429143473	0.284377623	-1.186198363	0.062487015	0.412330856	0.182775793	0.458082724	0.250795572	0.518294205	0.258556666	0.039278308	0.756618385	0.904512699	Bacteria.Firmicutes.Clostridia.Clostridiales.Ruminococcaceae.Subdoligranulum	ZNF492
45149	ENSG00000229833	rs794084	0.007185695	0.003614544	0.194063925	0.328507292	0.972881191	-0.709912792	-0.574685172	0.290111704	0.350667649	0.23523501	0.438020939	0.294705105	0.059682931	0.018704848	0.555066325	0.904512699	Bacteria.Firmicutes.Clostridia.Clostridiales.Ruminococcaceae.Subdoligranulum	PET100
45150	ENSG00000230561	rs248726	7.72E-06	3.34E-08	0.315550789	0.28550045	-1.029569214	1.136558492	0.284810356	-0.26829805	0.212074648	0.181711983	0.281618982	0.249167878	0.000803367	3.73E-06	0.618022532	0.904512699	Bacteria.Firmicutes.Clostridia.Clostridiales.Ruminococcaceae.Subdoligranulum	CCDC192
45151	ENSG00000231500	rs463302	0.968859891	0.663661853	0.665568354	0.746467505	0.007697828	-0.148628325	-0.11409746	0.134924391	0.196440192	0.340244393	0.262783779	0.415590623	0.623656305	0.41056936	0.727273878	0.904512699	Bacteria.Firmicutes.Clostridia.Clostridiales.Ruminococcaceae.Subdoligranulum	RPS18
45152	ENSG00000231887	rs1386934954	0.910874019	0.300105121	0.163418621	0.00758545	-0.018482258	-0.219551212	0.286720842	-0.915630772	0.164482185	0.21021514	0.203438156	0.332398216	0.612045628	0.264723171	0.528921963	0.713936793	Bacteria.Firmicutes.Clostridia.Clostridiales.Ruminococcaceae.Subdoligranulum	PRH1
45153	ENSG00000231925	rs3106189	0.410474959	0.439180276	0.897462668	0.504858627	0.253210502	-0.208964401	0.050464443	-0.225220575	0.305691826	0.268492208	0.390094959	0.335883601	0.453317083	0.324140039	0.773505144	0.904512699	Bacteria.Firmicutes.Clostridia.Clostridiales.Ruminococcaceae.Subdoligranulum	TAPBP
45154	ENSG00000232070	rs4982408	0.247569842	0.061206286	0.904642774	0.30236276	-0.588268388	0.557915895	0.082407698	-0.414124241	0.504258716	0.292947841	0.685247829	0.398385661	0.362204509	0.103401143	0.77364191	0.904512699	Bacteria.Firmicutes.Clostridia.Clostridiales.Ruminococcaceae.Subdoligranulum	TMEM253
45155	ENSG00000232434	rs12555238	0.153068884	0.136656554	0.331091235	0.376191965	0.640715262	-0.539183724	-0.526571089	0.366091317	0.443269693	0.357854908	0.537794855	0.410899515	0.288308248	0.167039748	0.627834003	0.904512699	Bacteria.Firmicutes.Clostridia.Clostridiales.Ruminococcaceae.Subdoligranulum	AJM1
45156	ENSG00000232629	rs9274501	0.020788991	0.010798594	0.899849544	0.555674124	-0.695722314	0.540026812	-0.04534699	0.16069444	0.293720645	0.205839737	0.358937769	0.271306239	0.107637924	0.037001409	0.773505144	0.904512699	Bacteria.Firmicutes.Clostridia.Clostridiales.Ruminococcaceae.Subdoligranulum	HLA-DQB2
45157	ENSG00000232653	rs62000954	0.022706991	0.023084177	0.504247381	0.651585324	0.643699928	-0.408927316	-0.224920355	0.097252216	0.275913257	0.175785857	0.33495347	0.21438802	0.111232952	0.058427048	0.69236247	0.904512699	Bacteria.Firmicutes.Clostridia.Clostridiales.Ruminococcaceae.Subdoligranulum	GOLGA8N
45158	ENSG00000234127	rs17194607	0.12752722	0.019290454	0.050821813	0.015498036	0.322298795	-0.823072607	-0.541110519	1.012863581	0.208830536	0.343142968	0.272018429	0.407591393	0.260864685	0.052757881	0.386086766	0.713936793	Bacteria.Firmicutes.Clostridia.Clostridiales.Ruminococcaceae.Subdoligranulum	TRIM26
45159	ENSG00000234284	rs1969025	0.006185217	0.001254231	0.581485044	0.617678541	1.001852937	-0.676978456	0.256149746	-0.136380834	0.354186172	0.200804685	0.46240581	0.271938475	0.053998068	0.009311741	0.703187782	0.904512699	Bacteria.Firmicutes.Clostridia.Clostridiales.Ruminococcaceae.Subdoligranulum	ZNF879
45160	ENSG00000234444	rs111430221	0.694932867	0.180074075	0.030041868	0.001063973	0.060685241	-0.38348513	-0.474093387	1.103255039	0.154066938	0.283039039	0.213802728	0.322184733	0.550563668	0.197704711	0.335171794	0.621062477	Bacteria.Firmicutes.Clostridia.Clostridiales.Ruminococcaceae.Subdoligranulum	ZNF736
45161	ENSG00000234545	rs12154498	0.668114235	0.665923714	0.894837784	0.895552398	-0.358845974	0.193482623	0.128595532	-0.069128373	0.833234416	0.446125229	0.969100987	0.524539655	0.543869042	0.410954665	0.773411431	0.904512699	Bacteria.Firmicutes.Clostridia.Clostridiales.Ruminococcaceae.Subdoligranulum	FAM133B
45162	ENSG00000234602	rs334881	0.4099923	0.022318286	0.711729321	0.034211004	0.162705304	-0.875501557	-0.091030645	0.965491286	0.196224715	0.374148134	0.245279624	0.446476947	0.453026813	0.057563057	0.738054768	0.768391064	Bacteria.Firmicutes.Clostridia.Clostridiales.Ruminococcaceae.Subdoligranulum	MCIDAS
45163	ENSG00000234719	rs393329	1.19E-08	6.84E-09	0.620927638	0.209977471	1.254893216	-0.932444565	0.133681882	-0.241499801	0.192717043	0.140281766	0.269044792	0.190764018	4.73E-06	1.18E-06	0.714645918	0.904512699	Bacteria.Firmicutes.Clostridia.Clostridiales.Ruminococcaceae.Subdoligranulum	NPIPB2
