## Supplemental Table 6 for "Host genotypes interact with microbial communities to modulate gene expression in the human intestine" (part 15 of 53)

	pid	sid	Intercept_pval	dosage_pval	microbe_pval	interaction_pval	Intercept_effect	dosage_effect	microbe_effect	interaction_effect	Intercept_SE	dosage_SE	microbe_SE	interaction_SE	Intercept_qval	dosage_qval	microbe_qval	interaction_qval	microbe	symbol
45164	ENSG00000234745	rs9266075	0.510727556	0.73386454	0.657943842	0.578919372	-0.15618538	0.086689069	0.14445882	-0.179719162	0.236182429	0.253899961	0.32479714	0.322236423	0.492024174	0.428283279	0.726108869	0.904512699	Bacteria.Firmicutes.Clostridia.Clostridiales.Ruminococcaceae.Subdoligranulum	HLA-B
45165	ENSG00000234828	rs1505478	0.251692729	0.899869582	0.167673978	0.968498736	0.261673085	-0.038826668	-0.398959793	-0.014815945	0.226285615	0.307388902	0.285979808	0.37374982	0.365110131	0.476649918	0.53268569	0.912189149	Bacteria.Firmicutes.Clostridia.Clostridiales.Ruminococcaceae.Subdoligranulum	IQCM
45166	ENSG00000235098	rs1781133	0.50010785	0.474856502	0.160963192	0.856100412	-0.12499252	-0.243394222	0.331944336	-0.093871763	0.184340079	0.338654308	0.23413195	0.515633375	0.487144011	0.338251861	0.527272198	0.904512699	Bacteria.Firmicutes.Clostridia.Clostridiales.Ruminococcaceae.Subdoligranulum	ANKRD65
45167	ENSG00000235162	rs4964353	0.026365428	0.000951305	0.068954287	0.083161834	0.442820766	-0.826429011	-0.473195004	0.545697258	0.194921956	0.238848077	0.255935662	0.310179399	0.118996127	0.007817513	0.430014464	0.860350982	Bacteria.Firmicutes.Clostridia.Clostridiales.Ruminococcaceae.Subdoligranulum	C12orf75
45168	ENSG00000237289	rs2920780	0.02723555	0.251974157	0.007933528	0.385294632	0.478743586	-0.450081856	-0.725939631	0.424281821	0.211988766	0.389448231	0.265116888	0.485455711	0.121105066	0.23832438	0.244006596	0.904512699	Bacteria.Firmicutes.Clostridia.Clostridiales.Ruminococcaceae.Subdoligranulum	CKMT1B
45169	ENSG00000237489	rs58744229	0.567253755	0.926663293	0.400664429	0.267067222	-0.098317481	0.03292422	-0.186993103	0.460410691	0.170990198	0.356338088	0.221057893	0.411336328	0.508968734	0.483526279	0.654047306	0.904512699	Bacteria.Firmicutes.Clostridia.Clostridiales.Ruminococcaceae.Subdoligranulum	C10orf143
45170	ENSG00000237541	rs2856666	0.02551268	0.002210925	0.291080216	0.456621464	-0.724302217	0.634170782	-0.40148386	0.184662357	0.31693366	0.199115447	0.37723519	0.246601883	0.116465865	0.013502201	0.607841062	0.904512699	Bacteria.Firmicutes.Clostridia.Clostridiales.Ruminococcaceae.Subdoligranulum	HLA-DQA2
45171	ENSG00000237765	rs6815254	0.534824178	0.495883376	0.934421198	0.332105558	0.13263975	-0.140419167	-0.021562937	-0.265600264	0.212587537	0.205058665	0.261058858	0.27183523	0.497571202	0.346968919	0.776318941	0.904512699	Bacteria.Firmicutes.Clostridia.Clostridiales.Ruminococcaceae.Subdoligranulum	FAM200B
45172	ENSG00000238083	rs199913382	0.10793686	6.60E-06	0.151305949	0.981048388	-0.255552685	1.078682906	-0.283712009	0.006913194	0.156813273	0.220268668	0.195426446	0.289925141	0.240350426	0.000198795	0.517408693	0.913307714	Bacteria.Firmicutes.Clostridia.Clostridiales.Ruminococcaceae.Subdoligranulum	LRRC37A2
45173	ENSG00000239704	rs236814	0.258354882	0.088061294	0.317072577	0.420808874	0.232024483	-0.34547679	0.257739727	-0.200529807	0.203507938	0.19954158	0.255660521	0.247545055	0.368736839	0.128763999	0.618549461	0.904512699	Bacteria.Firmicutes.Clostridia.Clostridiales.Ruminococcaceae.Subdoligranulum	CDRT4
45174	ENSG00000239789	rs4948093	0.253512976	0.220541098	0.512647211	0.344651934	-0.562216152	0.380376841	0.395550644	-0.361710887	0.488072293	0.30754706	0.600883978	0.380013003	0.365975115	0.220457757	0.694018703	0.904512699	Bacteria.Firmicutes.Clostridia.Clostridiales.Ruminococcaceae.Subdoligranulum	MRPS17
45175	ENSG00000239920	rs7936093	0.002349095	5.66E-05	0.756571201	0.73270487	-0.550638653	0.907818295	-0.069780428	-0.089789582	0.173997927	0.210867333	0.224174765	0.261793819	0.030706012	0.001022508	0.747007725	0.904512699	Bacteria.Firmicutes.Clostridia.Clostridiales.Ruminococcaceae.Subdoligranulum
45176	ENSG00000240065	rs9276816	0.184714359	0.294676687	0.477983621	0.327570016	-0.320575114	0.252633483	-0.242532655	0.317520156	0.239165458	0.239165458	0.339866703	0.321918567	0.313813681	0.262619514	0.683549686	0.904512699	Bacteria.Firmicutes.Clostridia.Clostridiales.Ruminococcaceae.Subdoligranulum	PSMB9
45177	ENSG00000240344	rs7559150	0.002329634	6.10E-06	0.930104432	0.26843707	0.575250776	-1.064776816	0.020072465	-0.317422323	0.18161494	0.216499378	0.227969526	0.284409522	0.030618938	0.000192984	0.776318941	0.904512699	Bacteria.Firmicutes.Clostridia.Clostridiales.Ruminococcaceae.Subdoligranulum	PPIL3
45178	ENSG00000240849	rs13040412	0.889918842	0.733983797	0.337153477	0.285776214	0.031591856	-0.097790644	-0.27175313	0.367571047	0.227373939	0.286548479	0.281073454	0.341559671	0.606480938	0.428283279	0.629326352	0.904512699	Bacteria.Firmicutes.Clostridia.Clostridiales.Ruminococcaceae.Subdoligranulum	PEDS1
45179	ENSG00000240972	rs2000468	0.736306923	0.479394321	0.853958483	0.979516767	0.121401862	-0.207941878	0.07809785	0.009039619	0.358994388	0.29233361	0.422624633	0.350750159	0.565502765	0.340134429	0.763063018	0.913307714	Bacteria.Firmicutes.Clostridia.Clostridiales.Ruminococcaceae.Subdoligranulum	MIF
45180	ENSG00000241058	rs145219574	0.0935755	0.004481832	0.539671222	0.690207367	0.314244645	-0.754869624	-0.146663598	0.151806428	0.184698029	0.256495722	0.237888873	0.379204538	0.224738092	0.021552567	0.694909029	0.904512699	Bacteria.Firmicutes.Clostridia.Clostridiales.Ruminococcaceae.Subdoligranulum	NSUN6
45181	ENSG00000241186	rs1829538	0.000197935	0.000597128	0.377978099	0.537864353	1.823771357	-0.99195749	-0.562582501	0.227197013	0.462659125	0.275033141	0.633822919	0.366873312	0.007010422	0.00563939	0.646426184	0.904512699	Bacteria.Firmicutes.Clostridia.Clostridiales.Ruminococcaceae.Subdoligranulum	TDGF1
45182	ENSG00000241258	rs73138288	0.16235861	0.9673598	0.033043661	0.798650134	0.291083245	-0.011269277	-0.562001612	0.127712311	0.206005761	0.274355927	0.258126012	0.498630675	0.294892291	0.494904288	0.344406878	0.904512699	Bacteria.Firmicutes.Clostridia.Clostridiales.Ruminococcaceae.Subdoligranulum	CRCP
45183	ENSG00000241468	rs45552237	0.879675007	0.499257271	0.412253138	0.861351016	-0.048457514	0.215429145	-0.300279841	0.072566505	0.318864529	0.317085091	0.363904847	0.413866812	0.603454007	0.348153534	0.659108813	0.904512699	Bacteria.Firmicutes.Clostridia.Clostridiales.Ruminococcaceae.Subdoligranulum	ATP5MF
45184	ENSG00000241635	rs12996139	0.091226848	0.021338522	0.01900027	0.005938537	0.346339509	-0.630729287	-0.656966003	0.99763936	0.202068205	0.267468717	0.27320391	0.350884036	0.221544162	0.056259085	0.304738805	0.713936793	Bacteria.Firmicutes.Clostridia.Clostridiales.Ruminococcaceae.Subdoligranulum	UGT1A1
45185	ENSG00000241945	rs2283640	0.004049019	3.09E-07	0.954332948	0.129271449	0.530697994	-1.213642801	-0.013442616	0.447038161	0.17817553	0.213085357	0.233847716	0.291003866	0.041760326	1.95E-05	0.78004159	0.886493278	Bacteria.Firmicutes.Clostridia.Clostridiales.Ruminococcaceae.Subdoligranulum	PWP2
45186	ENSG00000242110	rs11742345	0.298369351	0.448853241	0.020640902	0.050503539	0.407850936	-0.234900421	-1.102369117	0.716580469	0.38909606	0.308321981	0.464834971	0.359717269	0.391901064	0.327750847	0.304738805	0.82888715	Bacteria.Firmicutes.Clostridia.Clostridiales.Ruminococcaceae.Subdoligranulum	AMACR
45187	ENSG00000242114	rs4820011	0.387373804	0.165678069	0.669227237	0.463111313	0.283895036	-0.314758318	-0.164593107	0.222736597	0.326260959	0.224548143	0.383551987	0.301798118	0.441236866	0.187407078	0.727926088	0.904512699	Bacteria.Firmicutes.Clostridia.Clostridiales.Ruminococcaceae.Subdoligranulum	MTFP1
45188	ENSG00000242173	rs3743879	0.059759717	0.000982527	0.558652402	0.304808207	-0.393240614	0.822861994	0.150693402	-0.358635781	0.205291394	0.238527045	0.256355411	0.346769435	0.182799772	0.007936652	0.698530077	0.904512699	Bacteria.Firmicutes.Clostridia.Clostridiales.Ruminococcaceae.Subdoligranulum	ARHGDIG
45189	ENSG00000242247	rs5751388	0.444310865	0.254963231	0.999836009	0.678449348	-0.27632848	0.362182456	-8.91E-05	-0.160694282	0.3590768	0.315389774	0.431801065	0.385889025	0.466140601	0.24018532	0.789098975	0.904512699	Bacteria.Firmicutes.Clostridia.Clostridiales.Ruminococcaceae.Subdoligranulum	ARFGAP3
45190	ENSG00000242498	rs11852306	0.001502911	0.004030433	0.041018937	0.149447714	1.54085973	-0.855582919	-1.188711778	0.511439557	0.465161238	0.287097343	0.570351853	0.350663309	0.022896216	0.020133949	0.370230568	0.886493278	Bacteria.Firmicutes.Clostridia.Clostridiales.Ruminococcaceae.Subdoligranulum	ARPIN
45191	ENSG00000242515	rs4663334	0.943468805	0.026093305	0.240941108	0.29045652	0.011842543	1.136020893	-0.255704857	-0.578541188	0.166371804	0.499115328	0.216097517	0.542890367	0.619501331	0.062050369	0.582393849	0.904512699	Bacteria.Firmicutes.Clostridia.Clostridiales.Ruminococcaceae.Subdoligranulum	UGT1A10
45192	ENSG00000242612	rs1204507	0.090692716	0.009414278	0.697643468	0.239566375	-0.500060532	0.590575628	0.141138451	-0.339881524	0.291262807	0.22078173	0.361705832	0.286388231	0.220695136	0.034121855	0.7343439	0.904512699	Bacteria.Firmicutes.Clostridia.Clostridiales.Ruminococcaceae.Subdoligranulum	DECR2
45193	ENSG00000242689	rs1800169	0.477133288	0.168458111	0.13397795	0.682031182	0.153617961	0.518179958	-0.399926355	-0.197194251	0.214851574	0.372133843	0.263585498	0.479195589	0.476566706	0.189331596	0.506616587	0.904512699	Bacteria.Firmicutes.Clostridia.Clostridiales.Ruminococcaceae.Subdoligranulum	CNTF
45194	ENSG00000242715	rs912930	0.551128484	0.261656076	0.381195142	0.432825394	0.186777375	-0.283342491	0.335029285	-0.248204953	0.311740758	0.250263105	0.380026203	0.314504906	0.501078628	0.244422956	0.648043964	0.904512699	Bacteria.Firmicutes.Clostridia.Clostridiales.Ruminococcaceae.Subdoligranulum	CCDC169
45195	ENSG00000243317	rs3110823	0.139974454	0.264375277	0.219197096	0.54024863	0.267608219	-0.468597322	-0.292556267	-0.308512896	0.179137161	0.416277144	0.235845031	0.501124513	0.274224965	0.245609083	0.569259646	0.904512699	Bacteria.Firmicutes.Clostridia.Clostridiales.Ruminococcaceae.Subdoligranulum	STMP1
45196	ENSG00000243566	rs6963070	0.07050117	0.153748481	0.487678052	0.244565241	-0.484456904	0.338860984	-0.260888019	0.375666203	0.263518549	0.234830019	0.37380723	0.319954857	0.198093242	0.180048139	0.687992025	0.904512699	Bacteria.Firmicutes.Clostridia.Clostridiales.Ruminococcaceae.Subdoligranulum	UPK3B
45197	ENSG00000243678	rs9303577	0.091756995	0.01119856	0.592796452	0.364972007	0.492035101	-0.659132074	-0.193153529	0.289638095	0.287552925	0.252560628	0.359420101	0.317508366	0.222320548	0.037893099	0.705570562	0.904512699	Bacteria.Firmicutes.Clostridia.Clostridiales.Ruminococcaceae.Subdoligranulum	NME2
45198	ENSG00000243708	rs3179542	0.001070637	4.08E-06	0.93144234	0.911903583	-0.654607503	0.869501165	-0.020148641	0.024497578	0.19127751	0.173017018	0.23331203	0.220574051	0.018884159	0.000145132	0.776318941	0.904920976	Bacteria.Firmicutes.Clostridia.Clostridiales.Ruminococcaceae.Subdoligranulum	PLA2G4B
45199	ENSG00000243709	rs360083	0.800219619	0.923512525	0.337863027	0.321651247	-0.106917884	0.026981443	0.506393052	-0.355656454	0.420795303	0.279954755	0.524536046	0.356166602	0.580533526	0.482678292	0.629326352	0.904512699	Bacteria.Firmicutes.Clostridia.Clostridiales.Ruminococcaceae.Subdoligranulum	LEFTY1
45200	ENSG00000243896	rs374722245	0.042707223	0.028624156	0.33807892	0.677498989	0.509654955	-0.732205811	-0.301148139	0.180738844	0.246625048	0.327219508	0.312078057	0.432666994	0.154318224	0.065703424	0.629326352	0.904512699	Bacteria.Firmicutes.Clostridia.Clostridiales.Ruminococcaceae.Subdoligranulum	OR2A7
45201	ENSG00000243955	rs3957357	0.026528491	0.002193872	0.474874339	0.822924532	-0.563160973	0.694791977	-0.26251872	-0.063035726	0.248171998	0.217971963	0.365278597	0.280561266	0.119281965	0.013502201	0.681869152	0.904512699	Bacteria.Firmicutes.Clostridia.Clostridiales.Ruminococcaceae.Subdoligranulum	GSTA1
45202	ENSG00000244045	rs708100	0.702033349	0.348418099	0.928040718	0.369403132	-0.112922366	0.23321732	-0.034651181	-0.274587141	0.293882451	0.246951886	0.382228229	0.303823347	0.553315604	0.285745333	0.776318941	0.904512699	Bacteria.Firmicutes.Clostridia.Clostridiales.Ruminococcaceae.Subdoligranulum	TMEM199
45203	ENSG00000244165	rs2305795	0.011638836	0.014670187	0.719655447	0.752680897	-0.887517626	0.552429426	0.149478033	0.085622396	0.341986108	0.220411205	0.414688749	0.270595653	0.079318833	0.044947009	0.740083331	0.904512699	Bacteria.Firmicutes.Clostridia.Clostridiales.Ruminococcaceae.Subdoligranulum	P2RY11
45204	ENSG00000244187	rs2784040	0.015981987	0.019614721	0.051966571	0.304706607	0.547935344	-0.649097415	-0.572686843	0.36083418	0.221568723	0.271365157	0.289351278	0.348821214	0.093701056	0.053040283	0.387024811	0.904512699	Bacteria.Firmicutes.Clostridia.Clostridiales.Ruminococcaceae.Subdoligranulum	TMEM141
45205	ENSG00000244274	rs2741602	0.268977661	0.000974371	0.292204254	0.855077853	-0.201446022	1.025100245	-0.244254826	-0.066551193	0.180700931	0.296921913	0.230042214	0.362954107	0.373819581	0.007936652	0.607841062	0.904512699	Bacteria.Firmicutes.Clostridia.Clostridiales.Ruminococcaceae.Subdoligranulum	DBNDD2
45206	ENSG00000244476	rs9380082	0.956234669	0.869356776	0.41473431	0.284047291	-0.01040538	0.054889922	0.199638535	-0.41844641	0.188886039	0.332430936	0.243234425	0.387429455	0.621665318	0.468830868	0.659108813	0.904512699	Bacteria.Firmicutes.Clostridia.Clostridiales.Ruminococcaceae.Subdoligranulum	ERVFRD-1
45207	ENSG00000244482	rs255774	0.068695812	0.078990616	0.188021368	0.378501018	-0.61907303	0.478535094	0.547849605	-0.307901057	0.334516424	0.268209825	0.411846196	0.347273758	0.196417411	0.120729867	0.552771935	0.904512699	Bacteria.Firmicutes.Clostridia.Clostridiales.Ruminococcaceae.Subdoligranulum	LILRA6
45208	ENSG00000244607	rs1871121	0.123714881	0.000477986	0.988763618	0.156940856	-0.331302208	1.28324765	0.003702719	-0.630519492	0.21247251	0.349127959	0.261923598	0.44039098	0.258458206	0.005069012	0.786527799	0.886493278	Bacteria.Firmicutes.Clostridia.Clostridiales.Ruminococcaceae.Subdoligranulum	CCDC13
45209	ENSG00000244694	rs4715062	0.754441045	0.624617223	0.793849778	0.68366524	0.108389466	-0.113758499	-0.112347253	0.119106572	0.345087128	0.231393944	0.428193881	0.291020571	0.570105516	0.397619004	0.755810611	0.904512699	Bacteria.Firmicutes.Clostridia.Clostridiales.Ruminococcaceae.Subdoligranulum	PTCHD4
45210	ENSG00000244731	rs389884	0.566515689	0.57943588	0.241667248	0.904809693	-0.10385454	-0.368919325	0.279421112	-0.086794402	0.180275769	0.662375472	0.236508745	0.722996521	0.508688116	0.380995124	0.582393849	0.904920976	Bacteria.Firmicutes.Clostridia.Clostridiales.Ruminococcaceae.Subdoligranulum	C4A
45211	ENSG00000245680	rs10411176	0.471089802	0.089111927	0.900162482	0.328492387	-0.120730487	0.471853022	0.026843285	-0.373480093	0.166553122	0.273454267	0.213143868	0.379381706	0.475544915	0.129045967	0.773505144	0.904512699	Bacteria.Firmicutes.Clostridia.Clostridiales.Ruminococcaceae.Subdoligranulum	ZNF585B
45212	ENSG00000247596	rs11715391	0.138816067	0.13278505	0.274151525	0.570565169	-0.311491231	0.62142367	0.286443392	-0.291529296	0.207892601	0.408292963	0.259759662	0.511391307	0.272654301	0.164101979	0.595643279	0.904512699	Bacteria.Firmicutes.Clostridia.Clostridiales.Ruminococcaceae.Subdoligranulum	TWF2
45213	ENSG00000248144	rs4147541	0.951523073	0.840173509	0.134570527	0.170901517	0.012074032	0.053744241	-0.39463156	0.465453798	0.197851218	0.265445264	0.260498726	0.336215361	0.621268086	0.460186093	0.506616587	0.900131883	Bacteria.Firmicutes.Clostridia.Clostridiales.Ruminococcaceae.Subdoligranulum	ADH1C
45214	ENSG00000248333	rs79113395	0.38810156	0.324292117	0.374398873	0.624046678	0.234129144	-0.244278739	-0.302212092	0.162641368	0.269483727	0.245977928	0.337922733	0.330280487	0.441236866	0.275754982	0.645520816	0.904512699	Bacteria.Firmicutes.Clostridia.Clostridiales.Ruminococcaceae.Subdoligranulum	CDK11B
45215	ENSG00000248771	rs28581986	0.001099334	0.041865515	0.051171429	0.916309688	0.914957968	-0.472559959	-0.68709157	-0.029398788	0.26801705	0.227713121	0.34594007	0.278697029	0.019055686	0.083043437	0.386086766	0.906272244	Bacteria.Firmicutes.Clostridia.Clostridiales.Ruminococcaceae.Subdoligranulum	SMIM31
45216	ENSG00000249931	rs796749794	0.094641882	0.092384646	0.319451852	0.687075353	-0.384792042	0.533019349	0.276049454	-0.156330495	0.226912605	0.312119592	0.2751824	0.386376978	0.225621865	0.131562	0.619977852	0.904512699	Bacteria.Firmicutes.Clostridia.Clostridiales.Ruminococcaceae.Subdoligranulum	GOLGA8K
45217	ENSG00000250305	rs3739316	0.972061641	0.396507252	0.614838237	0.032575004	0.008437776	0.214729334	0.144009435	-0.638988148	0.240011125	0.251607202	0.284841939	0.292671268	0.62435498	0.306093018	0.712866954	0.768391064	Bacteria.Firmicutes.Clostridia.Clostridiales.Ruminococcaceae.Subdoligranulum	TRMT9B
45218	ENSG00000250312	rs6842197	0.000276762	9.40E-06	0.757610116	0.684145845	0.920365497	-0.897176092	0.091120756	-0.093707491	0.239564529	0.186844789	0.294028654	0.229330177	0.008827131	0.000254973	0.747007725	0.904512699	Bacteria.Firmicutes.Clostridia.Clostridiales.Ruminococcaceae.Subdoligranulum	ZNF718
45219	ENSG00000250317	rs6841648	0.000292651	2.81E-05	0.073118498	0.094023528	0.870878282	-1.137356739	-0.550498861	0.522368476	0.227679197	0.252666616	0.302282713	0.307451498	0.009211065	0.000589472	0.433426921	0.877152822	Bacteria.Firmicutes.Clostridia.Clostridiales.Ruminococcaceae.Subdoligranulum	SMIM20
45220	ENSG00000250565	rs35178974	0.958793853	0.602461719	0.217866776	0.154855656	-0.013121063	-0.140749756	0.388511298	-0.508821167	0.25299064	0.268923827	0.312285531	0.353575578	0.621665318	0.389922424	0.568191152	0.886493278	Bacteria.Firmicutes.Clostridia.Clostridiales.Ruminococcaceae.Subdoligranulum	ATP6V1E2
45221	ENSG00000250673	rs28605093	0.023289384	0.011616914	0.270195568	0.159725273	-0.50382331	0.636693483	0.306239507	-0.4132331	0.216914866	0.245268713	0.275408711	0.290593074	0.111232952	0.038792762	0.592228091	0.889679139	Bacteria.Firmicutes.Clostridia.Clostridiales.Ruminococcaceae.Subdoligranulum	REELD1
45222	ENSG00000251247	rs62115612	0.714000345	0.837717908	0.909009211	0.584407278	-0.050888745	-0.060307692	0.020680598	0.19884805	0.138259066	0.29329177	0.180257972	0.361765017	0.559612958	0.459735515	0.774475339	0.904512699	Bacteria.Firmicutes.Clostridia.Clostridiales.Ruminococcaceae.Subdoligranulum	ZNF345
45223	ENSG00000251287	rs2976118	0.280949017	0.237056152	0.017756536	0.708835519	0.192370614	0.548583173	-0.557124824	0.209678815	0.176958405	0.459751421	0.229123251	0.559088482	0.379474699	0.229824418	0.304475188	0.904512699	Bacteria.Firmicutes.Clostridia.Clostridiales.Ruminococcaceae.Subdoligranulum	ALG1L2
45224	ENSG00000251369	rs75946741	0.136345609	0.056528353	0.506412913	0.91267348	-0.22870047	0.371043747	0.126239051	0.027320549	0.151665574	0.191159323	0.188958302	0.248169608	0.270213103	0.099542464	0.693101097	0.904920976	Bacteria.Firmicutes.Clostridia.Clostridiales.Ruminococcaceae.Subdoligranulum	ZNF550
45225	ENSG00000253313	rs3120123	0.026518328	0.22464455	0.000864352	0.038769211	0.54069139	-0.26869276	-1.0484083	0.605809488	0.23825354	0.219204863	0.300358374	0.287289801	0.119281965	0.223149551	0.180940621	0.799023948	Bacteria.Firmicutes.Clostridia.Clostridiales.Ruminococcaceae.Subdoligranulum	C1orf210
45226	ENSG00000253598	rs4546615	0.241103211	0.85194201	0.123432397	0.85413958	0.316671168	-0.053429903	-0.508171121	0.065857442	0.267713662	0.285150639	0.325653427	0.356833584	0.357111913	0.463750934	0.498366823	0.904512699	Bacteria.Firmicutes.Clostridia.Clostridiales.Ruminococcaceae.Subdoligranulum	SLC10A5
45227	ENSG00000253719	rs17113748	0.733013955	0.898343061	0.439932284	0.929904653	0.096745275	0.036823613	-0.264772366	-0.032952057	0.282413938	0.287129182	0.340760477	0.373177809	0.564345231	0.476504299	0.669279444	0.907287324	Bacteria.Firmicutes.Clostridia.Clostridiales.Ruminococcaceae.Subdoligranulum	ATXN7L3B
45228	ENSG00000253958	rs10113115	0.009751786	0.123421809	0.026248097	0.596722973	0.534189954	-0.490696851	-0.587720984	0.188631967	0.200688025	0.314446282	0.258494871	0.354775314	0.07244396	0.156814493	0.318128613	0.904512699	Bacteria.Firmicutes.Clostridia.Clostridiales.Ruminococcaceae.Subdoligranulum	CLDN23
45229	ENSG00000254206	rs201997326	0.938544434	0.016182576	0.126478524	0.451189124	-0.013516083	0.816224781	-0.346576172	-0.323373365	0.174640422	0.330710204	0.223930979	0.426651809	0.618134336	0.047115182	0.501403297	0.904512699	Bacteria.Firmicutes.Clostridia.Clostridiales.Ruminococcaceae.Subdoligranulum	NPIPB11
45230	ENSG00000254245	rs13159206	0.481377592	0.689344278	0.977738579	0.422919486	-0.12539203	0.150818833	0.006679453	0.342537941	0.177082821	0.375632237	0.238465434	0.424784355	0.479587197	0.416874652	0.784586917	0.904512699	Bacteria.Firmicutes.Clostridia.Clostridiales.Ruminococcaceae.Subdoligranulum	PCDHGA3
45231	ENSG00000254415	rs189860990	0.824097563	0.676428626	0.293558508	0.047827226	0.0460981	-0.168573726	0.275748941	-0.996441596	0.20656654	0.402128547	0.260439637	0.494160467	0.586347112	0.414033928	0.608847708	0.823388383	Bacteria.Firmicutes.Clostridia.Clostridiales.Ruminococcaceae.Subdoligranulum	SIGLEC14
45232	ENSG00000254521	rs3826667	0.055176191	0.035794874	0.834814962	0.761450837	1.787050014	-1.04049592	-0.2352769	0.182686474	0.915470755	0.485506734	1.123810879	0.599295746	0.174583739	0.07583569	0.757077275	0.904512699	Bacteria.Firmicutes.Clostridia.Clostridiales.Ruminococcaceae.Subdoligranulum	SIGLEC12
45233	ENSG00000254685	rs11210436	0.32703627	0.635667682	0.546488265	0.431750067	0.346590745	-0.115979235	-0.2465735	-0.245605869	0.351001508	0.243669311	0.406780108	0.310481987	0.40780343	0.401517898	0.696168989	0.904512699	Bacteria.Firmicutes.Clostridia.Clostridiales.Ruminococcaceae.Subdoligranulum	FPGT
45234	ENSG00000254737	rs7928970	0.001021437	0.001652145	0.11208611	0.323670159	0.809675136	-0.759036579	-0.500323821	0.28253797	0.235551727	0.231307204	0.310685361	0.284135096	0.018794986	0.011240997	0.490099786	0.904512699	Bacteria.Firmicutes.Clostridia.Clostridiales.Ruminococcaceae.Subdoligranulum	OR10G4
45235	ENSG00000255274	rs11216667	0.30783513	0.013640686	0.709148997	0.259986558	0.192379486	-0.779963875	-0.093778443	0.441962294	0.18719124	0.307739594	0.250333917	0.388986829	0.397604296	0.043093262	0.738054768	0.904512699	Bacteria.Firmicutes.Clostridia.Clostridiales.Ruminococcaceae.Subdoligranulum	SMIM35
45236	ENSG00000255423	rs1217770062	0.22639329	0.729951184	0.04078407	0.265767335	0.211540389	-0.109458326	-0.459220004	0.443279336	0.173237893	0.315753177	0.220072234	0.394945725	0.34797756	0.427390628	0.370230568	0.904512699	Bacteria.Firmicutes.Clostridia.Clostridiales.Ruminococcaceae.Subdoligranulum	EBLN2
45237	ENSG00000255639	rs10047570	0.346029178	0.014814316	0.159130019	0.708729497	-0.244213115	0.536637652	-0.471727425	0.11166545	0.257308573	0.214435269	0.331247235	0.29763155	0.418043428	0.045139254	0.525890429	0.904512699	Bacteria.Firmicutes.Clostridia.Clostridiales.Ruminococcaceae.Subdoligranulum
45238	ENSG00000256043	rs2878122	0.300793535	0.163177543	0.128926283	0.138831569	0.240303778	-0.562797672	-0.452358812	0.697670506	0.230415866	0.399091987	0.294197305	0.465651392	0.393179873	0.186038168	0.502376966	0.886493278	Bacteria.Firmicutes.Clostridia.Clostridiales.Ruminococcaceae.Subdoligranulum	CTSO
45239	ENSG00000256229	rs865651	0.936550712	0.531094812	0.605536525	0.127108074	0.018451398	-0.1931688	-0.149057763	0.575932066	0.230902479	0.3067857	0.28723361	0.372751655	0.617928605	0.362048468	0.70986104	0.886493278	Bacteria.Firmicutes.Clostridia.Clostridiales.Ruminococcaceae.Subdoligranulum	ZNF486
45240	ENSG00000256269	rs1799991	0.51231375	0.339252199	0.536102259	0.696543788	-0.180129776	0.273524376	-0.213325566	0.13698859	0.273419508	0.284145888	0.342981933	0.34973079	0.493155055	0.28223113	0.694395828	0.904512699	Bacteria.Firmicutes.Clostridia.Clostridiales.Ruminococcaceae.Subdoligranulum	HMBS
45241	ENSG00000256537	rs2416545	0.529108157	0.114748242	0.921391507	0.340316445	-0.221127353	0.416881992	-0.042319701	-0.318652756	0.349491607	0.260824768	0.427216155	0.331762085	0.496533428	0.149707606	0.776318941	0.904512699	Bacteria.Firmicutes.Clostridia.Clostridiales.Ruminococcaceae.Subdoligranulum	SMIM10L1
45242	ENSG00000256771	rs58151139	0.51318743	0.860107666	0.692606225	0.507262001	0.152874282	-0.064455616	-0.113684915	-0.321643613	0.232531315	0.364306556	0.286318579	0.482411857	0.493516219	0.466648473	0.731864335	0.904512699	Bacteria.Firmicutes.Clostridia.Clostridiales.Ruminococcaceae.Subdoligranulum	ZNF253
45243	ENSG00000256806	rs594059	0.64720831	0.206824518	0.756564916	0.310785917	0.091077258	-0.39727573	0.077930633	-0.4441541	0.198102742	0.311620144	0.250351218	0.434840686	0.537352449	0.213482789	0.747007725	0.904512699	Bacteria.Firmicutes.Clostridia.Clostridiales.Ruminococcaceae.Subdoligranulum	C17orf100
45244	ENSG00000256870	rs12580634	0.789420355	0.026129463	0.508193731	0.156447864	-0.05271093	0.723915599	-0.170627935	-0.613343961	0.19657272	0.318135098	0.256477827	0.427877569	0.578006944	0.062050369	0.694018703	0.886493278	Bacteria.Firmicutes.Clostridia.Clostridiales.Ruminococcaceae.Subdoligranulum	SLC5A8
45245	ENSG00000257017	rs437638	0.049760993	0.06918033	0.213763664	0.681204411	-0.402472201	0.644307217	0.33015782	-0.169622544	0.201365648	0.348775455	0.26299214	0.411062047	0.167378563	0.111009131	0.564991548	0.904512699	Bacteria.Firmicutes.Clostridia.Clostridiales.Ruminococcaceae.Subdoligranulum	HP
45246	ENSG00000257218	rs2294287	0.473539429	0.074270429	0.665302484	0.53814447	-0.19677095	0.50371809	-0.148667032	-0.222508128	0.272965764	0.277729773	0.342112753	0.359550195	0.476466892	0.116229388	0.727249945	0.904512699	Bacteria.Firmicutes.Clostridia.Clostridiales.Ruminococcaceae.Subdoligranulum	GATC
45247	ENSG00000257704	rs4804043	0.205411245	0.084231954	0.787674114	0.610829628	-0.430529387	0.407832685	0.113596327	-0.160068678	0.336640725	0.232638026	0.420059724	0.313046577	0.331327081	0.12570443	0.753768897	0.904512699	Bacteria.Firmicutes.Clostridia.Clostridiales.Ruminococcaceae.Subdoligranulum	INAFM1
45248	ENSG00000257743	rs62477626	0.003802312	0.004011218	0.015366533	0.220394834	0.589322845	-1.150239459	-0.630136834	0.558443486	0.196417462	0.385756238	0.253237771	0.451375017	0.040080682	0.020090831	0.297443752	0.904512699	Bacteria.Firmicutes.Clostridia.Clostridiales.Ruminococcaceae.Subdoligranulum	MGAM2
45249	ENSG00000258289	rs3742599	0.001111278	1.26E-09	0.891501001	0.147503303	-0.521786578	1.557044715	-0.026383728	-0.40960185	0.153001585	0.220498752	0.192676872	0.279475788	0.01911183	2.99E-07	0.77207708	0.886493278	Bacteria.Firmicutes.Clostridia.Clostridiales.Ruminococcaceae.Subdoligranulum	CHURC1
45250	ENSG00000258818	rs7149524	0.005713985	0.014017789	0.542857619	0.95437688	1.441972168	-0.861602997	-0.373625391	-0.023697953	0.504713354	0.341367942	0.610828653	0.412646945	0.050855665	0.043694125	0.694952415	0.908374552	Bacteria.Firmicutes.Clostridia.Clostridiales.Ruminococcaceae.Subdoligranulum	RNASE4
45251	ENSG00000259417	rs990226	0.34497321	0.21129547	0.90135912	0.910082665	-0.362755122	0.32315707	-0.061354392	-0.036427614	0.38136569	0.256013563	0.493114228	0.321320821	0.417655455	0.215992713	0.773505144	0.904920976	Bacteria.Firmicutes.Clostridia.Clostridiales.Ruminococcaceae.Subdoligranulum	CTXND1
45252	ENSG00000259803	rs76808594	0.021485811	0.057988442	0.243625585	0.911826833	-0.473459463	0.63479293	0.299811094	-0.046981863	0.20101311	0.329019168	0.254835526	0.42265083	0.108799637	0.101001024	0.582393849	0.904920976	Bacteria.Firmicutes.Clostridia.Clostridiales.Ruminococcaceae.Subdoligranulum	SLC22A31
45253	ENSG00000259823	rs61840347	0.560210844	0.356474156	0.538832175	0.18869244	0.110182772	0.296152584	-0.148798412	-0.522259915	0.188187003	0.318919712	0.2408515	0.393213808	0.505302982	0.28934856	0.694728926	0.904512699	Bacteria.Firmicutes.Clostridia.Clostridiales.Ruminococcaceae.Subdoligranulum	LYPD8
45254	ENSG00000260230	rs75742991	0.109702155	0.003128822	0.337723889	0.848987473	-0.309014886	0.664568487	-0.247865488	0.054997213	0.19058641	0.216648289	0.256671531	0.28770326	0.24275229	0.01692133	0.629326352	0.904512699	Bacteria.Firmicutes.Clostridia.Clostridiales.Ruminococcaceae.Subdoligranulum	FRRS1L
45255	ENSG00000260314	rs941	0.398947481	0.390860345	0.116131212	0.114030027	0.380668326	-0.264633539	-0.897543228	0.615824298	0.448369929	0.30638195	0.563732841	0.384516528	0.447402845	0.303709908	0.491187961	0.886493278	Bacteria.Firmicutes.Clostridia.Clostridiales.Ruminococcaceae.Subdoligranulum	MRC1
45256	ENSG00000260691	rs113416991	0.011041846	0.198082812	0.164692908	0.743488503	0.637963051	-0.441588208	-0.442117205	-0.135072807	0.243951328	0.339652559	0.31466073	0.411038967	0.077914063	0.2078591	0.530168112	0.904512699	Bacteria.Firmicutes.Clostridia.Clostridiales.Ruminococcaceae.Subdoligranulum	ANKRD20A1
45257	ENSG00000260903	rs6089135	0.555209677	0.13271045	0.844968298	0.825194913	-0.123394903	0.562536273	-0.051577474	-0.11010747	0.208086856	0.369529888	0.262730621	0.496543694	0.503746225	0.164101979	0.760486801	0.904512699	Bacteria.Firmicutes.Clostridia.Clostridiales.Ruminococcaceae.Subdoligranulum	XKR7
45258	ENSG00000260916	rs7183834	0.159056477	0.569651292	0.062779211	0.412261941	0.408583181	-0.211976304	-0.631043656	0.359651674	0.286855938	0.370959697	0.333402608	0.435864972	0.292357015	0.37706379	0.413111552	0.904512699	Bacteria.Firmicutes.Clostridia.Clostridiales.Ruminococcaceae.Subdoligranulum	CCPG1
45259	ENSG00000261652	rs73408827	0.527968847	0.553777868	0.034852182	0.550462841	0.109423931	0.266603964	-0.483525765	0.325260703	0.172465733	0.447960369	0.224421873	0.541967604	0.49624937	0.370933935	0.352174293	0.904512699	Bacteria.Firmicutes.Clostridia.Clostridiales.Ruminococcaceae.Subdoligranulum	PIERCE2
45260	ENSG00000262406	rs3020919	0.388468929	0.042953703	0.719252223	0.060596174	0.198600804	-0.562871223	-0.102664875	0.65215998	0.228768517	0.272710173	0.28439003	0.34160314	0.441236866	0.084195248	0.740083331	0.847861013	Bacteria.Firmicutes.Clostridia.Clostridiales.Ruminococcaceae.Subdoligranulum	MMP12
45261	ENSG00000262655	rs12788086	0.163916658	0.131550863	0.63488288	0.611828099	0.350310698	-0.327715199	-0.148309368	-0.149658659	0.248855703	0.214620213	0.310870574	0.293510547	0.295924608	0.163589718	0.719320536	0.904512699	Bacteria.Firmicutes.Clostridia.Clostridiales.Ruminococcaceae.Subdoligranulum	SPON1
45262	ENSG00000263001	rs34324835	0.111394918	0.119326075	0.005268608	0.004902814	-0.92488904	0.531574226	1.961530672	-1.175660955	0.57319855	0.336846403	0.679689602	0.403812094	0.244912162	0.153361263	0.224740567	0.713936793	Bacteria.Firmicutes.Clostridia.Clostridiales.Ruminococcaceae.Subdoligranulum	GTF2I
45263	ENSG00000263155	rs1559776	0.02136658	0.035225945	0.054650599	0.140089444	1.462942551	-0.724103403	-1.454939865	0.615918512	0.620518763	0.336795852	0.74367899	0.412417988	0.108799637	0.075217988	0.39369137	0.886493278	Bacteria.Firmicutes.Clostridia.Clostridiales.Ruminococcaceae.Subdoligranulum	MYZAP
45264	ENSG00000263429	rs1078643	0.092220992	0.311415968	0.089607863	0.399106961	0.666011671	-0.26366907	-0.899252381	0.283873534	0.389795578	0.258479217	0.521971896	0.33447397	0.222827334	0.269564727	0.457496117	0.904512699	Bacteria.Firmicutes.Clostridia.Clostridiales.Ruminococcaceae.Subdoligranulum	TMEM238L
45265	ENSG00000263874	rs12944632	0.417848151	0.344854273	0.210655791	0.211950217	-0.174966304	0.193254379	-0.336227217	0.306897876	0.214610559	0.20311856	0.265990573	0.243485504	0.456428002	0.284745886	0.564318395	0.904512699	Bacteria.Firmicutes.Clostridia.Clostridiales.Ruminococcaceae.Subdoligranulum	LINC00672
45266	ENSG00000263956	rs1276258952	0.932887427	0.707693061	0.711217304	0.639174126	0.012665236	-0.097514392	0.073035535	-0.155583773	0.149823397	0.258946732	0.196426647	0.330307046	0.616968025	0.420590013	0.738054768	0.904512699	Bacteria.Firmicutes.Clostridia.Clostridiales.Ruminococcaceae.Subdoligranulum	NBPF11
45267	ENSG00000264343	rs9424901	0.097312175	0.006235797	0.917949928	0.435294428	0.409537841	-0.767853766	0.030807464	0.257266499	0.24349548	0.271741626	0.297911233	0.327751007	0.228004781	0.026590505	0.776318941	0.904512699	Bacteria.Firmicutes.Clostridia.Clostridiales.Ruminococcaceae.Subdoligranulum	NOTCH2NLA
45268	ENSG00000264522	rs67450539	0.028454086	0.323456442	0.030731978	0.909356543	0.407143698	-0.403431235	-0.51532338	-0.05573247	0.181748845	0.405531253	0.23340079	0.487649792	0.123459678	0.275465081	0.336799393	0.904920976	Bacteria.Firmicutes.Clostridia.Clostridiales.Ruminococcaceae.Subdoligranulum	OTUD7B
45269	ENSG00000264717	rs201456542	0.010233161	0.031156958	0.20023312	0.517993206	1.54548538	-0.772758131	-0.932521113	0.280728056	0.584579474	0.350917642	0.720743837	0.431935761	0.074857602	0.069459317	0.558203761	0.904512699	Bacteria.Firmicutes.Clostridia.Clostridiales.Ruminococcaceae.Subdoligranulum	NPY4R2
45270	ENSG00000265817	rs3099405	0.575490897	0.847311382	0.915172263	0.540726686	-0.135838025	0.069977401	0.033930702	0.258306297	0.241369307	0.361999393	0.31732964	0.42006983	0.511646425	0.462204917	0.776318941	0.904512699	Bacteria.Firmicutes.Clostridia.Clostridiales.Ruminococcaceae.Subdoligranulum	FSBP
45271	ENSG00000266094	rs10442694	0.888605148	0.498160018	0.706650477	0.626449594	-0.032821436	-0.220749103	0.1150007	0.19538108	0.23341932	0.32408327	0.304242136	0.399536979	0.606103691	0.347792713	0.738054768	0.904512699	Bacteria.Firmicutes.Clostridia.Clostridiales.Ruminococcaceae.Subdoligranulum	RASSF5
45272	ENSG00000266173	rs8066463	0.478535552	0.22016248	0.916699987	0.793835307	0.12502322	-0.206241154	-0.023068044	0.059003448	0.175418718	0.166614349	0.219710804	0.224866203	0.477551314	0.220302323	0.776318941	0.904512699	Bacteria.Firmicutes.Clostridia.Clostridiales.Ruminococcaceae.Subdoligranulum	STRADA
45273	ENSG00000266200	rs4751995	0.00044929	6.14E-05	0.134420715	0.280404272	-0.710324152	0.744607906	-0.421599943	0.257981323	0.192259033	0.173904838	0.278191905	0.237041574	0.011677073	0.001055147	0.506616587	0.904512699	Bacteria.Firmicutes.Clostridia.Clostridiales.Ruminococcaceae.Subdoligranulum	PNLIPRP2
45274	ENSG00000266302	rs79451042	2.73E-05	4.16E-06	0.171076974	0.192982158	-1.132329926	1.464497185	0.437179591	-0.485220341	0.251070277	0.2917173	0.31592317	0.368922957	0.002038216	0.000145132	0.535605211	0.904512699	Bacteria.Firmicutes.Clostridia.Clostridiales.Ruminococcaceae.Subdoligranulum
45275	ENSG00000266338	rs6659446	0.449898022	0.152129595	0.520892254	0.184968474	0.189419493	-0.309163873	-0.201244409	0.367728451	0.249201427	0.21339385	0.311803554	0.274505172	0.468927026	0.17923438	0.694018703	0.904512699	Bacteria.Firmicutes.Clostridia.Clostridiales.Ruminococcaceae.Subdoligranulum	NBPF15
45276	ENSG00000267508	rs892593	0.305841334	0.012712604	0.607441745	0.871130794	-0.188119348	0.672721325	-0.112201151	0.051269512	0.182287055	0.26262257	0.217360947	0.314818362	0.396742872	0.041355786	0.710927608	0.904512699	Bacteria.Firmicutes.Clostridia.Clostridiales.Ruminococcaceae.Subdoligranulum	ZNF285
45277	ENSG00000268043	rs587711713	0.151829054	0.043917469	0.944676619	0.594537165	-0.450218994	0.706205371	0.024911197	-0.218211478	0.31052269	0.34378122	0.357622251	0.407970965	0.286650128	0.085349454	0.777080307	0.904512699	Bacteria.Firmicutes.Clostridia.Clostridiales.Ruminococcaceae.Subdoligranulum	NBPF12
45278	ENSG00000269343	rs2562052	0.029398598	0.025555741	0.023309999	0.020720893	2.394518838	-1.283179027	-2.861789813	1.545136246	1.075461063	0.561652566	1.232299278	0.651963705	0.12468706	0.061641694	0.318128613	0.713936793	Bacteria.Firmicutes.Clostridia.Clostridiales.Ruminococcaceae.Subdoligranulum	ZNF587B
45279	ENSG00000269713	rs322089	0.038674904	0.007908972	0.33644482	0.106156476	0.490067394	-0.552246245	-0.298091168	0.413299469	0.232285817	0.201599428	0.307859764	0.25230153	0.144777896	0.030269079	0.629326352	0.886493278	Bacteria.Firmicutes.Clostridia.Clostridiales.Ruminococcaceae.Subdoligranulum	NBPF9
45280	ENSG00000271824	rs13172407	0.033505932	0.02715611	0.08909271	0.644258136	0.468391469	-0.682642192	-0.4545851	0.171115875	0.215715974	0.302113501	0.263430756	0.368877441	0.134027646	0.06340709	0.457496117	0.904512699	Bacteria.Firmicutes.Clostridia.Clostridiales.Ruminococcaceae.Subdoligranulum	SMIM32
45281	ENSG00000272391	rs113410861	0.08884254	0.040177286	0.543137754	0.329589142	0.722170976	-0.586840306	-0.345554261	0.356432107	0.418161125	0.280354152	0.565329614	0.362892276	0.217766647	0.081135994	0.694952415	0.904512699	Bacteria.Firmicutes.Clostridia.Clostridiales.Ruminococcaceae.Subdoligranulum	POM121C
45282	ENSG00000272398	rs879169671	0.848295023	0.665916538	0.636239064	0.100197434	0.055629014	0.093617459	0.169823425	-0.455429432	0.289663481	0.215854806	0.357399841	0.273157077	0.594370535	0.410954665	0.719721433	0.877778831	Bacteria.Firmicutes.Clostridia.Clostridiales.Ruminococcaceae.Subdoligranulum	CD24
45283	ENSG00000273841	rs4252228	0.147056066	0.143131146	0.167784526	0.30018663	0.380931871	-0.38475647	-0.511661908	0.345195603	0.25962218	0.259640721	0.366863016	0.330572902	0.281189762	0.17283927	0.53268569	0.904512699	Bacteria.Firmicutes.Clostridia.Clostridiales.Ruminococcaceae.Subdoligranulum	TAF9
45284	ENSG00000273899	rs743837	0.024294427	0.002255547	0.234383769	0.043731235	-0.462254789	0.576461013	0.294496183	-0.455050798	0.200507321	0.181376678	0.245389423	0.221317357	0.113378789	0.013592589	0.575043827	0.80189778	Bacteria.Firmicutes.Clostridia.Clostridiales.Ruminococcaceae.Subdoligranulum	NOL12
45285	ENSG00000274512	rs62075976	0.120892283	0.130541118	0.320745399	0.185716293	-1.087520337	0.562726468	-0.776389153	0.560486932	0.692109697	0.367547394	0.776037796	0.419119159	0.255461832	0.162707751	0.620450998	0.904512699	Bacteria.Firmicutes.Clostridia.Clostridiales.Ruminococcaceae.Subdoligranulum	TBC1D3L
45286	ENSG00000274523	rs1302108839	0.770251418	0.702405736	0.894157025	0.811615538	0.109668887	-0.106528318	0.067139707	-0.088094904	0.37397787	0.277606574	0.502693678	0.368137823	0.573807302	0.420078485	0.773411431	0.904512699	Bacteria.Firmicutes.Clostridia.Clostridiales.Ruminococcaceae.Subdoligranulum	RCC1L
45287	ENSG00000274750	rs78901806	0.63041128	0.001558263	0.083435243	0.00206664	0.081828655	0.948616637	-0.363123131	-1.370713845	0.169277149	0.287398825	0.206589834	0.427351377	0.531138103	0.010795708	0.451059476	0.713936793	Bacteria.Firmicutes.Clostridia.Clostridiales.Ruminococcaceae.Subdoligranulum	H3C6
45288	ENSG00000275052	rs782595	0.188166725	0.663993906	0.071515681	0.46478109	0.425552237	-0.122668827	-0.823389474	0.2728569	0.320015798	0.281113239	0.449532597	0.371098548	0.316330061	0.41056936	0.433426921	0.904512699	Bacteria.Firmicutes.Clostridia.Clostridiales.Ruminococcaceae.Subdoligranulum	PPP4R3B
45289	ENSG00000275183	rs10413086	0.457881755	0.87608862	0.670898511	0.438594463	0.210832447	-0.036314067	-0.148059521	-0.223315923	0.28234303	0.231985831	0.346888689	0.286563392	0.471316689	0.470856057	0.727926088	0.904512699	Bacteria.Firmicutes.Clostridia.Clostridiales.Ruminococcaceae.Subdoligranulum	LENG9
45290	ENSG00000275688	rs854624	0.056347457	0.062789352	0.014977565	0.806126885	0.400558025	-0.641431706	-0.64107455	0.117218726	0.206209407	0.338904402	0.256603986	0.47569914	0.17681984	0.104769242	0.296119102	0.904512699	Bacteria.Firmicutes.Clostridia.Clostridiales.Ruminococcaceae.Subdoligranulum	CCL15-CCL14
45291	ENSG00000275718	rs854624	0.526266791	0.052505021	0.021263826	0.880040498	0.113922294	0.580286858	-0.525036968	0.062495942	0.178815243	0.293882194	0.222515087	0.412504253	0.495935327	0.095127199	0.304738805	0.904512699	Bacteria.Firmicutes.Clostridia.Clostridiales.Ruminococcaceae.Subdoligranulum	CCL15
45292	ENSG00000276045	rs4760125	0.127463421	0.174460884	0.330004461	0.84427998	-0.362496283	0.447703309	0.283267875	0.086605829	0.234836067	0.326123903	0.288651551	0.439185928	0.260864685	0.193670189	0.626969706	0.904512699	Bacteria.Firmicutes.Clostridia.Clostridiales.Ruminococcaceae.Subdoligranulum	ORAI1
45293	ENSG00000276070	rs1223707500	0.796789483	0.586300662	0.937360918	0.459311087	0.052183762	-0.26196435	0.021231174	-0.429286844	0.201834824	0.479009916	0.26913279	0.57673258	0.57932406	0.383252141	0.77638783	0.904512699	Bacteria.Firmicutes.Clostridia.Clostridiales.Ruminococcaceae.Subdoligranulum	CCL4L2
45294	ENSG00000276085	rs75313926	0.664385076	0.303075887	0.73509331	0.854283844	0.087601902	-0.442575884	-0.090549037	-0.096467312	0.201001963	0.426389553	0.266484929	0.523209689	0.542222981	0.265738392	0.745039132	0.904512699	Bacteria.Firmicutes.Clostridia.Clostridiales.Ruminococcaceae.Subdoligranulum	CCL3L1
45295	ENSG00000276180	rs6456768	0.127412163	0.347645705	0.510958392	0.485707162	0.454910085	-0.221684047	-0.245591582	-0.207940758	0.294664133	0.234361063	0.371585421	0.296593453	0.260864685	0.285547947	0.694018703	0.904512699	Bacteria.Firmicutes.Clostridia.Clostridiales.Ruminococcaceae.Subdoligranulum	H4C9
45296	ENSG00000276234	rs2522972	0.599000506	0.651164828	0.845207664	0.904586593	0.26844685	-0.152282507	-0.115410529	-0.047800292	0.508046116	0.335265738	0.588811003	0.39724038	0.520727129	0.405942437	0.760486801	0.904920976	Bacteria.Firmicutes.Clostridia.Clostridiales.Ruminococcaceae.Subdoligranulum	TADA2A
45297	ENSG00000277075	rs6906367	0.036927295	0.078712364	0.064513939	0.332618016	0.3953449	-0.477764953	-0.434904249	-0.372993717	0.185631509	0.267523477	0.231324317	0.382157496	0.14247205	0.12069329	0.41806655	0.904512699	Bacteria.Firmicutes.Clostridia.Clostridiales.Ruminococcaceae.Subdoligranulum	H2AC8
45298	ENSG00000277149	rs4717685	1.14E-08	4.44E-09	0.73025346	0.556511906	2.316050203	-1.500481754	-0.153155891	0.162486208	0.355205564	0.22219644	0.442322722	0.274915408	4.73E-06	8.44E-07	0.743525537	0.904512699	Bacteria.Firmicutes.Clostridia.Clostridiales.Ruminococcaceae.Subdoligranulum	TYW1B
45299	ENSG00000277200	rs2240732	0.012197886	0.000593386	0.675692718	0.072707499	-0.693320675	0.797549966	0.138893424	-0.490052489	0.269006342	0.221011263	0.33052874	0.268696008	0.080159881	0.005632072	0.728831617	0.851567528	Bacteria.Firmicutes.Clostridia.Clostridiales.Ruminococcaceae.Subdoligranulum	CCDC92B
45300	ENSG00000277258	rs55716556	0.178463357	0.018741212	0.199088921	0.14156803	-0.237698414	0.606985841	-0.291494616	0.512877937	0.174780619	0.251846861	0.224715817	0.344724067	0.307562556	0.05201186	0.558203761	0.886493278	Bacteria.Firmicutes.Clostridia.Clostridiales.Ruminococcaceae.Subdoligranulum	PCGF2
45301	ENSG00000277462	rs3806269	0.546675076	0.106186631	0.908931211	0.636496336	-0.1300957	0.577919978	0.030340177	-0.203919695	0.214723255	0.352826312	0.264226094	0.429484716	0.500070748	0.142554605	0.774475339	0.904512699	Bacteria.Firmicutes.Clostridia.Clostridiales.Ruminococcaceae.Subdoligranulum	ZNF670
45302	ENSG00000277758	rs1483606269	0.013495825	0.016683136	0.068118377	0.466718613	-0.467982268	0.966268824	0.43558959	-0.367064225	0.184346247	0.393409425	0.234867221	0.501407133	0.086087883	0.047766672	0.426618866	0.904512699	Bacteria.Firmicutes.Clostridia.Clostridiales.Ruminococcaceae.Subdoligranulum	SYT15B
45303	ENSG00000278053	rs3813910	0.0700792	0.091281733	0.067618214	0.221194383	0.424298519	-0.427863229	-0.567050431	0.424010563	0.23044017	0.249675629	0.305180473	0.343317347	0.197915403	0.13075866	0.426139942	0.904512699	Bacteria.Firmicutes.Clostridia.Clostridiales.Ruminococcaceae.Subdoligranulum	DDX52
45304	ENSG00000278311	rs12603276	0.473424818	0.910644648	0.162215174	0.944958006	0.205583318	0.029504361	-0.497989694	-0.022502417	0.28511634	0.261896081	0.352315676	0.324696265	0.476466892	0.47920426	0.528457554	0.908374552	Bacteria.Firmicutes.Clostridia.Clostridiales.Ruminococcaceae.Subdoligranulum	GGNBP2
45305	ENSG00000278318	rs11673449	0.295441575	0.34862368	0.992128757	0.728690355	0.138212907	-0.292060123	-0.001700939	-0.124953864	0.131053865	0.309392857	0.17176451	0.358707972	0.389161291	0.285745333	0.78697503	0.904512699	Bacteria.Firmicutes.Clostridia.Clostridiales.Ruminococcaceae.Subdoligranulum	ZNF229
45306	ENSG00000278540	rs72828246	0.545120683	0.177319766	0.985513437	0.396934764	-0.296888798	0.439242184	0.010310669	-0.325368362	0.488117135	0.322114364	0.565707758	0.381594738	0.499932482	0.195927235	0.785657011	0.904512699	Bacteria.Firmicutes.Clostridia.Clostridiales.Ruminococcaceae.Subdoligranulum	ACACA
45307	ENSG00000278558	rs1210298	0.028250718	0.010928797	0.31056688	0.389868633	1.301010233	-0.95606405	0.736262186	-0.395853545	0.579996748	0.365047907	0.720494791	0.4573397	0.123459678	0.037179109	0.617429988	0.904512699	Bacteria.Firmicutes.Clostridia.Clostridiales.Ruminococcaceae.Subdoligranulum	TMEM191B
45308	ENSG00000278662	rs62010099	1.78E-07	1.77E-08	0.681476371	0.564431548	-1.657322909	1.107631778	0.157287567	-0.13579777	0.284013796	0.172726863	0.381514377	0.234460866	4.73E-05	2.24E-06	0.72963065	0.904512699	Bacteria.Firmicutes.Clostridia.Clostridiales.Ruminococcaceae.Subdoligranulum	GOLGA6L10
45309	ENSG00000278845	rs9905265	0.256740936	0.240815436	0.240210725	0.19671876	-1.365745504	0.744833243	1.505597372	-0.886285016	1.193795669	0.62929258	1.270392989	0.679597953	0.367749862	0.2322844	0.5812448	0.904512699	Bacteria.Firmicutes.Clostridia.Clostridiales.Ruminococcaceae.Subdoligranulum	MRPL45
45310	ENSG00000279170	rs577419	7.24E-05	7.80E-05	0.619606056	0.439024793	1.568951381	-0.931453312	0.284207219	-0.256005554	0.370485931	0.221076104	0.569826472	0.328821756	0.003856894	0.001255577	0.714539517	0.904512699	Bacteria.Firmicutes.Clostridia.Clostridiales.Ruminococcaceae.Subdoligranulum	TSTD3
45311	ENSG00000280165	rs9539157	6.78E-05	0.000174774	0.010975347	0.43991524	1.05416244	-0.927699242	-0.799790847	0.229428549	0.247820714	0.233162927	0.305566276	0.295262138	0.003856894	0.002288066	0.264012022	0.904512699	Bacteria.Firmicutes.Clostridia.Clostridiales.Ruminococcaceae.Subdoligranulum	PCDH20
45312	ENSG00000280537	rs13029731	0.467730394	0.03237328	0.120116654	0.77788413	0.095245183	0.527769558	-0.273705795	-0.089047499	0.130401354	0.241439589	0.17381895	0.314395735	0.474891259	0.071374712	0.49523875	0.904512699	Bacteria.Firmicutes.Clostridia.Clostridiales.Ruminococcaceae.Subdoligranulum
45313	ENSG00000280670	rs7546268	0.045996903	0.012463519	0.438252495	0.18926291	0.907022261	-0.756107681	-0.433119094	0.480189087	0.445978108	0.294306313	0.555370151	0.362011124	0.158313393	0.040990406	0.669279444	0.904512699	Bacteria.Firmicutes.Clostridia.Clostridiales.Ruminococcaceae.Subdoligranulum	CCDC163
45314	ENSG00000283199	rs61967982	0.532950002	0.797658636	0.383613823	0.328700891	-0.117038793	0.121466324	0.212870749	-0.593672249	0.186723132	0.471868058	0.242698367	0.603315185	0.497274018	0.448380615	0.649358579	0.904512699	Bacteria.Firmicutes.Clostridia.Clostridiales.Ruminococcaceae.Subdoligranulum	C13orf46
45315	ENSG00000284194	rs131805	0.107255938	0.081179964	0.702133512	0.764900145	0.75405617	-0.50433246	-0.226451975	0.108117665	0.461794503	0.284774742	0.589553632	0.360044729	0.239356926	0.123085061	0.736712704	0.904512699	Bacteria.Firmicutes.Clostridia.Clostridiales.Ruminococcaceae.Subdoligranulum	SCO2
45316	ENSG00000284691	rs3800784	0.198637327	0.055520121	0.463800054	0.313298482	0.353440479	-0.448619426	-0.239995619	0.283513749	0.272193124	0.230152515	0.325686681	0.279025128	0.325208316	0.098222617	0.677399316	0.904512699	Bacteria.Firmicutes.Clostridia.Clostridiales.Ruminococcaceae.Subdoligranulum
45317	ENSG00000284797	rs10417536	0.005718969	0.001921348	0.13606886	0.148854579	0.592275647	-0.808366736	-0.417182354	0.482488545	0.207328572	0.250137731	0.276460994	0.33032347	0.050855665	0.012321448	0.507160864	0.886493278	Bacteria.Firmicutes.Clostridia.Clostridiales.Ruminococcaceae.Subdoligranulum
45318	ENSG00000285053	rs7537	0.461885006	0.441333204	0.317272351	0.073813832	0.168859789	-0.324697811	-0.284199595	1.066244797	0.228168831	0.419172908	0.282024223	0.586933594	0.472364784	0.324844919	0.618549461	0.851567528	Bacteria.Firmicutes.Clostridia.Clostridiales.Ruminococcaceae.Subdoligranulum	TBCE
45319	ENSG00000285077	rs11854633	0.557080112	0.707549242	0.794118014	0.475849155	-0.130722352	0.112132719	0.075020337	0.277846663	0.221492792	0.297611629	0.286309526	0.387464482	0.50440286	0.420590013	0.755810611	0.904512699	Bacteria.Firmicutes.Clostridia.Clostridiales.Ruminococcaceae.Subdoligranulum	ARHGAP11B
45320	ENSG00000285130	rs10283782	0.216557873	0.297860034	0.573997467	0.787615593	0.366430386	-0.287706009	-0.201839914	-0.091273706	0.293689938	0.274184377	0.357246429	0.33741917	0.340803667	0.26389295	0.70294818	0.904512699	Bacteria.Firmicutes.Clostridia.Clostridiales.Ruminococcaceae.Subdoligranulum
45321	ENSG00000285188	rs11672885	0.340126556	0.004469089	0.453629406	0.644052958	0.17456601	-0.67620238	0.176631565	0.145339629	0.181675679	0.229687564	0.234310674	0.313116822	0.413838507	0.021552567	0.671147304	0.904512699	Bacteria.Firmicutes.Clostridia.Clostridiales.Ruminococcaceae.Subdoligranulum
45322	ENSG00000286015	rs35108287	0.725083074	0.295293027	0.375834337	0.061738359	-0.073935595	0.345761024	0.236180261	-0.760930128	0.20934571	0.327749893	0.264888119	0.400387244	0.562907491	0.263045308	0.645723612	0.847861013	Bacteria.Firmicutes.Clostridia.Clostridiales.Ruminococcaceae.Subdoligranulum
45323	ENSG00000286190	rs12937224	0.078714433	0.004202597	0.458596196	0.158284569	0.461244337	-0.62926815	-0.236445781	0.384273294	0.258274622	0.212194255	0.317149748	0.269281404	0.206420348	0.020703411	0.67502981	0.886493278	Bacteria.Firmicutes.Clostridia.Clostridiales.Ruminococcaceae.Subdoligranulum
45324	ENSG00000286264	rs11603538	0.23992864	0.226033011	0.954044255	0.680523605	-0.293028589	0.320289979	-0.016972968	0.128816155	0.24710179	0.262091027	0.293404809	0.311467224	0.356475827	0.223592748	0.78004159	0.904512699	Bacteria.Firmicutes.Clostridia.Clostridiales.Ruminococcaceae.Subdoligranulum
45325	ENSG00000000457	rs12131357	0.374769247	0.07989535	0.59968698	0.147400721	-0.190103222	0.655383378	0.134432662	-0.722836983	0.212732492	0.368463485	0.254898828	0.493072536	0.625733539	0.169378648	0.997000679	0.92958436	Bacteria.Firmicutes.Clostridia.Clostridiales.Lachnospiraceae.Roseburia	SCYL3
45326	ENSG00000001461	rs4648992	0.753561136	0.132460941	0.715632072	0.39134887	-0.069101951	0.833063748	-0.097603892	-0.523550736	0.219192408	0.546880715	0.266771944	0.606774682	0.770795205	0.216411458	0.997000679	0.98622138	Bacteria.Firmicutes.Clostridia.Clostridiales.Lachnospiraceae.Roseburia	NIPAL3
45327	ENSG00000001561	rs3734208	0.327159251	0.530275197	0.531154028	0.984655155	0.539002436	-0.211310562	-0.38264449	-0.007404529	0.546001667	0.334927365	0.607793983	0.383532871	0.601175935	0.458504411	0.997000679	0.986714668	Bacteria.Firmicutes.Clostridia.Clostridiales.Lachnospiraceae.Roseburia	ENPP4
45328	ENSG00000001626	rs4730797	0.315811516	0.065973875	0.558979412	0.197119092	-0.256106088	0.581502	0.174843867	-0.502527102	0.253373875	0.31102736	0.297687642	0.385683754	0.599254877	0.154240333	0.997000679	0.945771605	Bacteria.Firmicutes.Clostridia.Clostridiales.Lachnospiraceae.Roseburia	CFTR
45329	ENSG00000002016	rs10849594	0.370115809	0.397146412	0.421198524	0.797562466	0.230362311	-0.294859545	-0.228183689	0.102620359	0.255271893	0.34596966	0.281920108	0.398462232	0.625733539	0.396290279	0.997000679	0.98622138	Bacteria.Firmicutes.Clostridia.Clostridiales.Lachnospiraceae.Roseburia	RAD52
45330	ENSG00000002919	rs1860866	0.160418786	0.137737979	0.384979326	0.296374206	-0.721295518	0.447913554	0.538624587	-0.384594376	0.508083519	0.29811226	0.615873567	0.365384239	0.474292033	0.221602098	0.997000679	0.98622138	Bacteria.Firmicutes.Clostridia.Clostridiales.Lachnospiraceae.Roseburia	SNX11
45331	ENSG00000002933	rs7781814	0.834339726	0.231741511	0.062395505	0.566942929	0.051212707	0.395989311	-0.554503491	0.215042128	0.243907577	0.328078148	0.29252428	0.373692982	0.789696715	0.299834172	0.997000679	0.98622138	Bacteria.Firmicutes.Clostridia.Clostridiales.Lachnospiraceae.Roseburia	TMEM176A
45332	ENSG00000003056	rs4883201	0.410818249	0.029118217	0.550086119	0.168231838	0.206281367	-0.735370282	-0.178628944	0.647651744	0.249219687	0.329686643	0.297359711	0.464863912	0.64642054	0.099853343	0.997000679	0.934677506	Bacteria.Firmicutes.Clostridia.Clostridiales.Lachnospiraceae.Roseburia	M6PR
45333	ENSG00000003147	rs3807807	0.252674315	0.175816178	0.934043703	0.722121666	-0.564850365	0.48977425	0.047204834	-0.151379743	0.48948469	0.357908187	0.568222506	0.423859081	0.552781952	0.256123488	0.997000679	0.98622138	Bacteria.Firmicutes.Clostridia.Clostridiales.Lachnospiraceae.Roseburia	ICA1
45334	ENSG00000003249	rs9936215	0.059553353	0.051079695	0.260704387	0.517943449	-0.688275594	0.681162559	0.452197394	-0.273178109	0.359015997	0.342815523	0.398600742	0.420269085	0.340324278	0.133693027	0.997000679	0.98622138	Bacteria.Firmicutes.Clostridia.Clostridiales.Lachnospiraceae.Roseburia	DBNDD1
45335	ENSG00000003393	rs16838147	0.894253509	0.305359321	0.39804843	0.829705889	0.030281868	-0.438584289	0.238696455	-0.10308811	0.2269369	0.424560063	0.280610167	0.477407693	0.798615153	0.343628467	0.997000679	0.98622138	Bacteria.Firmicutes.Clostridia.Clostridiales.Lachnospiraceae.Roseburia	ALS2
45336	ENSG00000003402	rs56863085	0.963659612	0.912454282	0.456047113	0.171885691	-0.012767143	-0.03915774	0.244772934	-0.606186867	0.279155107	0.354799948	0.326456397	0.43889416	0.811943464	0.595041985	0.997000679	0.935206223	Bacteria.Firmicutes.Clostridia.Clostridiales.Lachnospiraceae.Roseburia	CFLAR
45337	ENSG00000004700	rs1061626	0.957835478	0.105542125	0.691926768	0.310525894	0.012781496	-0.522837211	0.114730166	0.412609033	0.24083669	0.318596995	0.288278686	0.403738349	0.811875203	0.194774316	0.997000679	0.98622138	Bacteria.Firmicutes.Clostridia.Clostridiales.Lachnospiraceae.Roseburia	RECQL
45338	ENSG00000004777	rs807489	0.253894185	0.175336621	0.074320873	0.011505993	-0.296630867	0.283139736	0.527456947	-0.66652387	0.257720736	0.206674765	0.290870318	0.256400581	0.552788578	0.255691367	0.997000679	0.870965748	Bacteria.Firmicutes.Clostridia.Clostridiales.Lachnospiraceae.Roseburia	ARHGAP33
45339	ENSG00000004864	rs13245850	0.19400629	0.445169156	0.147637076	0.800142792	0.311522665	-0.250367898	-0.405692202	0.10543309	0.237409265	0.325958725	0.276901129	0.41478858	0.506164361	0.421837783	0.997000679	0.98622138	Bacteria.Firmicutes.Clostridia.Clostridiales.Lachnospiraceae.Roseburia	SLC25A13
45340	ENSG00000004948	rs6943127	0.158947947	0.043260378	0.984427457	0.692786287	0.351698053	-0.524327573	0.006197505	0.126373557	0.246853062	0.254421234	0.316318217	0.318472077	0.474292033	0.121589692	0.998263517	0.98622138	Bacteria.Firmicutes.Clostridia.Clostridiales.Lachnospiraceae.Roseburia	CALCR
45341	ENSG00000005156	rs60014690	0.364350417	0.286504415	0.185932979	0.059378873	0.238841947	-0.486650263	-0.406497381	1.0437939	0.261483131	0.452902069	0.304121089	0.544077054	0.620919326	0.332573635	0.997000679	0.875549638	Bacteria.Firmicutes.Clostridia.Clostridiales.Lachnospiraceae.Roseburia	LIG3
45342	ENSG00000005206	rs11880345	0.01820092	0.01760023	0.038188747	0.063647241	1.143508786	-0.723748444	-1.123727252	0.636434281	0.472181053	0.297221532	0.531254021	0.337387702	0.202068958	0.075527927	0.997000679	0.875549638	Bacteria.Firmicutes.Clostridia.Clostridiales.Lachnospiraceae.Roseburia	SPPL2B
45343	ENSG00000005379	rs2014835	0.535887451	0.924879091	0.827836566	0.446633153	-0.110869755	-0.023085901	0.045374732	0.236694902	0.178160719	0.24390641	0.207815187	0.309155441	0.701434135	0.596774553	0.997000679	0.98622138	Bacteria.Firmicutes.Clostridia.Clostridiales.Lachnospiraceae.Roseburia	TSPOAP1
45344	ENSG00000005421	rs854570	0.000175439	0.002827522	0.884917492	0.624755499	1.228890279	-0.814970305	0.060774894	-0.155239068	0.30894981	0.262722375	0.418274169	0.315895094	0.016935745	0.026576366	0.997000679	0.98622138	Bacteria.Firmicutes.Clostridia.Clostridiales.Lachnospiraceae.Roseburia	PON1
45345	ENSG00000005436	rs2901685	0.159394356	0.229952798	0.733395322	0.67088289	-0.380185931	0.3778214	0.111070959	-0.15067114	0.267138585	0.311814534	0.324715385	0.352989628	0.474292033	0.298693045	0.997000679	0.98622138	Bacteria.Firmicutes.Clostridia.Clostridiales.Lachnospiraceae.Roseburia	GCFC2
45346	ENSG00000005448	rs7607995	0.325786934	0.410174482	0.129334364	0.914720836	-0.228294088	-0.391705474	0.419077302	-0.062601943	0.230598709	0.472586724	0.272848072	0.582360035	0.601175935	0.403499619	0.997000679	0.98622138	Bacteria.Firmicutes.Clostridia.Clostridiales.Lachnospiraceae.Roseburia	WDR54
45347	ENSG00000005469	rs10236924	0.005737603	0.006816996	0.338539833	0.607605932	0.956616001	-0.678074783	-0.400483111	0.154065783	0.335003787	0.242733259	0.415417269	0.298599675	0.10571783	0.044084413	0.997000679	0.98622138	Bacteria.Firmicutes.Clostridia.Clostridiales.Lachnospiraceae.Roseburia	CROT
45348	ENSG00000005700	rs606270	0.365711565	0.363686921	0.672375077	0.712611879	0.268182352	-0.250630613	-0.154831656	0.119488612	0.294444713	0.274007671	0.364494188	0.322994828	0.622428572	0.378116348	0.997000679	0.98622138	Bacteria.Firmicutes.Clostridia.Clostridiales.Lachnospiraceae.Roseburia	IBTK
45349	ENSG00000005844	rs35480350	0.377443262	0.920607939	0.481390395	0.746185911	-0.239407999	0.034259745	0.224635138	0.128148594	0.269420418	0.342426308	0.317246557	0.394266113	0.625733539	0.596118295	0.997000679	0.98622138	Bacteria.Firmicutes.Clostridia.Clostridiales.Lachnospiraceae.Roseburia	ITGAL
45350	ENSG00000006042	rs866799711	0.2869174	0.023639503	0.236554431	0.059585533	0.221111751	-1.496723713	-0.299024437	1.386631173	0.205956056	0.646088019	0.250332684	0.723383711	0.576719797	0.088375774	0.997000679	0.875549638	Bacteria.Firmicutes.Clostridia.Clostridiales.Lachnospiraceae.Roseburia	TMEM98
45351	ENSG00000006047	rs5412	0.426267512	0.53798955	0.102539299	0.583905122	0.146118246	0.231074241	-0.380128767	0.246995268	0.182523486	0.373249446	0.229594138	0.448758264	0.655139594	0.462247945	0.997000679	0.98622138	Bacteria.Firmicutes.Clostridia.Clostridiales.Lachnospiraceae.Roseburia	YBX2
45352	ENSG00000006118	rs2469887	0.05532635	0.076407052	0.144303001	0.271053101	-0.716021663	0.713659712	0.617235458	-0.49472869	0.367036481	0.39644471	0.417762026	0.445726098	0.327090116	0.166211436	0.997000679	0.98622138	Bacteria.Firmicutes.Clostridia.Clostridiales.Lachnospiraceae.Roseburia	TMEM132A
45353	ENSG00000006128	rs7795107	0.767785962	0.25148913	0.96608535	0.597327419	0.067211924	-0.424902792	-0.011471209	-0.249056264	0.226691088	0.36728154	0.268771432	0.469194317	0.773304432	0.309338037	0.997000679	0.98622138	Bacteria.Firmicutes.Clostridia.Clostridiales.Lachnospiraceae.Roseburia	TAC1
45354	ENSG00000006194	rs7185015	0.92186734	0.465678593	0.350712131	0.077702383	-0.022721062	-0.224009822	-0.261217838	0.636554516	0.230769965	0.305279969	0.277930167	0.355202632	0.806101943	0.431000038	0.997000679	0.876885515	Bacteria.Firmicutes.Clostridia.Clostridiales.Lachnospiraceae.Roseburia	ZNF263
45355	ENSG00000006282	rs9890200	0.053873769	0.014614951	0.508203622	0.909212662	0.522123088	-0.588298157	-0.206095782	0.031028799	0.265994742	0.234585313	0.309798245	0.271064616	0.32512294	0.067761148	0.997000679	0.98622138	Bacteria.Firmicutes.Clostridia.Clostridiales.Lachnospiraceae.Roseburia	SPATA20
45356	ENSG00000006576	rs848446	0.074073425	0.081344162	0.342108803	0.478959265	-1.14299172	0.676130804	0.66427541	-0.302489438	0.629759937	0.381992705	0.694193751	0.424830324	0.368837043	0.170551462	0.997000679	0.98622138	Bacteria.Firmicutes.Clostridia.Clostridiales.Lachnospiraceae.Roseburia	PHTF2
45357	ENSG00000006652	rs3095025	0.166291671	0.298747706	0.453640714	0.933924352	0.331833037	-0.304027694	-0.211540069	0.027390193	0.237077566	0.290276173	0.280625623	0.329109207	0.481430426	0.340273146	0.997000679	0.98622138	Bacteria.Firmicutes.Clostridia.Clostridiales.Lachnospiraceae.Roseburia	IFRD1
45358	ENSG00000006744	rs1044564	0.548797646	0.562841965	0.799673961	0.816316156	-0.301147637	0.210562511	0.146671074	-0.098289462	0.499694331	0.362062941	0.575644226	0.421454071	0.705188517	0.471559435	0.997000679	0.98622138	Bacteria.Firmicutes.Clostridia.Clostridiales.Lachnospiraceae.Roseburia	ELAC2
45359	ENSG00000006747	rs61124922	0.409564587	0.418548639	0.863063782	0.311053733	0.184667347	-0.282031869	-0.046371317	-0.437637065	0.22250683	0.346458904	0.267810733	0.428699388	0.646155679	0.407592494	0.997000679	0.98622138	Bacteria.Firmicutes.Clostridia.Clostridiales.Lachnospiraceae.Roseburia	SCIN
45360	ENSG00000007062	rs10516299	0.18662624	0.024720303	0.800393426	0.263087355	-0.424760377	0.658853959	0.096843033	-0.385165013	0.318292009	0.28666937	0.381483061	0.341229912	0.500375561	0.090650348	0.997000679	0.98622138	Bacteria.Firmicutes.Clostridia.Clostridiales.Lachnospiraceae.Roseburia	PROM1
45361	ENSG00000007129	rs3745936	0.400350637	0.002579861	0.356415867	0.535466537	0.180587574	-0.818641429	0.244512953	0.194443011	0.21334254	0.261290181	0.263278097	0.312134502	0.640889293	0.024749561	0.997000679	0.98622138	Bacteria.Firmicutes.Clostridia.Clostridiales.Lachnospiraceae.Roseburia	CEACAM21
45362	ENSG00000007306	rs1001062	0.688064773	0.580017708	0.705535121	0.053100148	0.113957795	0.207894645	0.121121164	-0.834857056	0.282595549	0.373838772	0.319160051	0.423901546	0.747881354	0.479154537	0.997000679	0.875549638	Bacteria.Firmicutes.Clostridia.Clostridiales.Lachnospiraceae.Roseburia	CEACAM7
45363	ENSG00000007341	rs1994604	0.001739872	0.000802573	0.405060034	0.300562526	-1.139536465	1.044177115	0.347209368	-0.354509525	0.349071003	0.297148699	0.414335203	0.339758578	0.063230403	0.011943914	0.997000679	0.98622138	Bacteria.Firmicutes.Clostridia.Clostridiales.Lachnospiraceae.Roseburia	ST7L
45364	ENSG00000007402	rs35908181	0.975243175	0.493866473	0.655048154	0.910146205	-0.006864388	-0.310697673	0.117850948	-0.061893167	0.220358908	0.45159826	0.262592932	0.546335202	0.812457495	0.443028603	0.997000679	0.98622138	Bacteria.Firmicutes.Clostridia.Clostridiales.Lachnospiraceae.Roseburia	CACNA2D2
45365	ENSG00000007923	rs200446	0.198759149	0.283588591	0.179116261	0.404101874	0.455610275	-0.298200561	-0.578628217	0.278684975	0.350972995	0.275831519	0.426116407	0.331881965	0.510374488	0.33150952	0.997000679	0.98622138	Bacteria.Firmicutes.Clostridia.Clostridiales.Lachnospiraceae.Roseburia	DNAJC11
45366	ENSG00000008018	rs3800236	0.029876854	0.037698932	0.066550163	0.163560031	1.021925572	-0.767341924	-0.991130339	0.600352904	0.460379883	0.361814966	0.531281331	0.426115928	0.257797849	0.113923673	0.997000679	0.934677506	Bacteria.Firmicutes.Clostridia.Clostridiales.Lachnospiraceae.Roseburia	PSMB1
45367	ENSG00000008226	rs6770901	0.431010042	0.521471817	0.044609875	0.172397033	-0.211628939	-0.159871389	0.661343599	-0.415947305	0.267098693	0.248046995	0.32302742	0.301520422	0.658792324	0.455267974	0.997000679	0.935206223	Bacteria.Firmicutes.Clostridia.Clostridiales.Lachnospiraceae.Roseburia	DLEC1
45368	ENSG00000008283	rs6504163	0.154197706	0.076419349	0.672884098	0.383000652	-0.619510749	0.571567048	0.219480659	-0.345980811	0.429795752	0.317524485	0.517541304	0.393948826	0.46840393	0.166211436	0.997000679	0.98622138	Bacteria.Firmicutes.Clostridia.Clostridiales.Lachnospiraceae.Roseburia	CYB561
45369	ENSG00000008382	rs11085069	0.161124225	0.011277883	0.551959181	0.046349689	-0.349417066	0.714256009	0.175260581	-0.647932384	0.246552292	0.273962888	0.293131613	0.319116819	0.474292033	0.057878754	0.997000679	0.875549638	Bacteria.Firmicutes.Clostridia.Clostridiales.Lachnospiraceae.Roseburia	MPND
45370	ENSG00000008517	rs7188573	0.144062156	0.121394336	0.320350817	0.726817591	0.36279123	-0.549185979	-0.305574147	0.148238514	0.245397344	0.349988574	0.305185035	0.422511336	0.459254678	0.207953393	0.997000679	0.98622138	Bacteria.Firmicutes.Clostridia.Clostridiales.Lachnospiraceae.Roseburia	IL32
45371	ENSG00000010165	rs10798657	0.782401793	0.973378773	0.638876834	0.768055616	-0.097561454	0.010590994	0.200213557	-0.112018969	0.351802016	0.316170464	0.424679477	0.378267955	0.777841437	0.607797599	0.997000679	0.98622138	Bacteria.Firmicutes.Clostridia.Clostridiales.Lachnospiraceae.Roseburia	METTL13
45372	ENSG00000010310	rs35121749	0.417172099	0.728477114	0.262485613	0.759947106	0.168350209	-0.109806817	-0.271663363	-0.115153516	0.206194313	0.314967016	0.240369053	0.375314201	0.650259542	0.535707621	0.997000679	0.98622138	Bacteria.Firmicutes.Clostridia.Clostridiales.Lachnospiraceae.Roseburia	GIPR
45373	ENSG00000010626	rs7955787	0.000952527	0.000798907	0.515683591	0.954828674	-0.68926779	1.13474726	0.156356606	-0.020971431	0.199230352	0.322790063	0.239248447	0.368827077	0.044582107	0.011943914	0.997000679	0.98622138	Bacteria.Firmicutes.Clostridia.Clostridiales.Lachnospiraceae.Roseburia	LRRC23
45374	ENSG00000011105	rs933414	0.99868856	0.871906413	0.333376022	0.503312631	-0.000411833	-0.050567375	0.341476385	-0.242674199	0.249612989	0.312403972	0.35041877	0.360598959	0.817448948	0.582842997	0.997000679	0.98622138	Bacteria.Firmicutes.Clostridia.Clostridiales.Lachnospiraceae.Roseburia	TSPAN9
45375	ENSG00000011295	rs1065822	0.052282111	0.047858713	0.314303309	0.2904084	-0.725282837	0.581373655	0.443437361	-0.361115976	0.366957279	0.288359788	0.437330993	0.338829226	0.320902299	0.12874688	0.997000679	0.98622138	Bacteria.Firmicutes.Clostridia.Clostridiales.Lachnospiraceae.Roseburia	TTC19
45376	ENSG00000011376	rs267275	0.162384017	0.08582058	0.594714765	0.403246223	-0.742656935	0.65271488	0.316891512	-0.351474394	0.525626266	0.374269966	0.592750618	0.417800723	0.475464697	0.175768729	0.997000679	0.98622138	Bacteria.Firmicutes.Clostridia.Clostridiales.Lachnospiraceae.Roseburia	LARS2
45377	ENSG00000011638	rs7192830	0.686498737	0.890817757	0.048631474	0.090932759	0.13259638	0.034778805	-0.772672152	0.521759904	0.327079905	0.252385465	0.384607231	0.304132672	0.746704654	0.5877099	0.997000679	0.900238899	Bacteria.Firmicutes.Clostridia.Clostridiales.Lachnospiraceae.Roseburia	LDAF1
45378	ENSG00000012061	rs4572514	0.215518161	0.22206497	0.422430586	0.275941007	-0.283266484	0.569886398	0.219874639	-0.569132989	0.226515521	0.462311783	0.272379866	0.518060444	0.521636475	0.294313408	0.997000679	0.98622138	Bacteria.Firmicutes.Clostridia.Clostridiales.Lachnospiraceae.Roseburia	ERCC1
45379	ENSG00000012963	rs11160108	0.184571583	0.049376198	0.538396247	0.244307834	0.458036732	-0.545612304	-0.289767997	0.40849423	0.341606268	0.272507531	0.468526276	0.347722719	0.497951226	0.131760396	0.997000679	0.980025007	Bacteria.Firmicutes.Clostridia.Clostridiales.Lachnospiraceae.Roseburia	UBR7
45380	ENSG00000013288	rs4689486	0.769901491	0.268805222	0.707861313	0.452205593	0.073738669	-0.453625667	0.110226927	-0.378998905	0.251059815	0.406762983	0.2928814	0.501172627	0.773702378	0.323609468	0.997000679	0.98622138	Bacteria.Firmicutes.Clostridia.Clostridiales.Lachnospiraceae.Roseburia	MAN2B2
45381	ENSG00000013364	rs4788186	0.609432052	0.422701247	0.79008133	0.429418764	-0.206980157	0.240370354	0.121732677	-0.271047891	0.40320779	0.297944512	0.45543735	0.340907747	0.728613894	0.410366088	0.997000679	0.98622138	Bacteria.Firmicutes.Clostridia.Clostridiales.Lachnospiraceae.Roseburia	MVP
45382	ENSG00000013374	rs35151345	0.128371861	0.004438444	0.567955204	0.060676232	-0.339073926	1.466975243	0.15180053	-1.065803736	0.220195727	0.497883507	0.264485723	0.558449105	0.444556694	0.034578085	0.997000679	0.875549638	Bacteria.Firmicutes.Clostridia.Clostridiales.Lachnospiraceae.Roseburia	NUB1
45383	ENSG00000013523	rs11624700	0.480569898	0.11613665	0.984469198	0.721909474	0.197751702	-0.530037316	-0.006206494	0.138954036	0.278755872	0.332913191	0.317628484	0.388757434	0.678275179	0.203181829	0.998263517	0.98622138	Bacteria.Firmicutes.Clostridia.Clostridiales.Lachnospiraceae.Roseburia	ANGEL1
45384	ENSG00000013561	rs252089	0.212689211	0.286491063	0.882656646	0.885385378	0.632669488	-0.298041236	-0.11835449	-0.062846328	0.502766646	0.277364938	0.798749464	0.434308844	0.520959876	0.332573635	0.997000679	0.98622138	Bacteria.Firmicutes.Clostridia.Clostridiales.Lachnospiraceae.Roseburia	RNF14
45385	ENSG00000013573	rs2543290	0.001574471	3.47E-05	0.70504788	0.574709744	0.951222481	-1.007255961	-0.130149859	0.160119186	0.288484522	0.226708151	0.34235614	0.283932024	0.060045023	0.001578718	0.997000679	0.98622138	Bacteria.Firmicutes.Clostridia.Clostridiales.Lachnospiraceae.Roseburia	DDX11
45386	ENSG00000013583	rs9919709	0.43698784	0.142025315	0.12524637	0.418938099	0.23423073	-0.392561205	0.56470764	-0.253914952	0.299512521	0.264162822	0.36366372	0.312181506	0.66041346	0.226618807	0.997000679	0.98622138	Bacteria.Firmicutes.Clostridia.Clostridiales.Lachnospiraceae.Roseburia	HEBP1
45387	ENSG00000014123	rs9373918	0.888625032	0.735297381	0.680318113	0.638239467	0.032620807	-0.136450688	-0.115510949	0.249679704	0.232034183	0.401894994	0.279106013	0.528597275	0.7966839	0.537826987	0.997000679	0.98622138	Bacteria.Firmicutes.Clostridia.Clostridiales.Lachnospiraceae.Roseburia	UFL1
45388	ENSG00000014164	rs2242092	0.829419416	0.967395328	0.873786383	0.960904575	0.07772128	-0.013790869	-0.070036828	-0.019495683	0.359318162	0.336111364	0.439187685	0.396213913	0.788636523	0.605600082	0.997000679	0.98622138	Bacteria.Firmicutes.Clostridia.Clostridiales.Lachnospiraceae.Roseburia	ZC3H3
45389	ENSG00000014216	rs2271448	0.94142518	0.44424125	0.708993365	0.681113529	-0.020941708	0.229738837	-0.121231779	-0.148624953	0.283920404	0.29848977	0.323436841	0.36006787	0.810286492	0.421302429	0.997000679	0.98622138	Bacteria.Firmicutes.Clostridia.Clostridiales.Lachnospiraceae.Roseburia	CAPN1
45390	ENSG00000015133	rs1285847	0.284200037	0.244581331	0.727205463	0.746948538	-0.352270313	0.344261686	-0.14616922	0.116639009	0.32626298	0.293217737	0.417231021	0.359976245	0.575123059	0.307427634	0.997000679	0.98622138	Bacteria.Firmicutes.Clostridia.Clostridiales.Lachnospiraceae.Roseburia	CCDC88C
45391	ENSG00000016391	rs35518479	0.062186343	0.021733232	0.294696811	0.206162028	-0.595103288	0.734163205	0.38886449	-0.466346743	0.313684878	0.312311467	0.36814939	0.365258838	0.342455927	0.085085611	0.997000679	0.950286496	Bacteria.Firmicutes.Clostridia.Clostridiales.Lachnospiraceae.Roseburia	CHDH
45392	ENSG00000017427	rs12821878	0.763317752	0.918998628	0.675203703	0.385405867	0.067676521	0.050754167	0.115447657	-0.467853829	0.223817165	0.497174927	0.274294917	0.535436072	0.772580004	0.596118295	0.997000679	0.98622138	Bacteria.Firmicutes.Clostridia.Clostridiales.Lachnospiraceae.Roseburia	IGF1
45393	ENSG00000018236	rs553321	0.671009471	0.57588002	0.53036398	0.596318818	0.092588681	-0.211552494	0.166835427	-0.230959059	0.217003881	0.376289832	0.264491521	0.433904389	0.741508125	0.47697477	0.997000679	0.98622138	Bacteria.Firmicutes.Clostridia.Clostridiales.Lachnospiraceae.Roseburia	CNTN1
45394	ENSG00000018699	rs13415289	0.034441305	0.028364441	0.151368423	0.393055627	-0.641521988	0.787724596	0.493475631	-0.351728302	0.297055358	0.351433726	0.339968527	0.409119738	0.270884364	0.098559908	0.997000679	0.98622138	Bacteria.Firmicutes.Clostridia.Clostridiales.Lachnospiraceae.Roseburia	TTC27
45395	ENSG00000019102	rs11219769	0.968928723	0.388802007	0.331932476	0.898969802	-0.00937465	0.2643594	-0.278483716	-0.04477422	0.239761097	0.304731036	0.284918376	0.351301246	0.811943464	0.389573098	0.997000679	0.98622138	Bacteria.Firmicutes.Clostridia.Clostridiales.Lachnospiraceae.Roseburia	VSIG2
45396	ENSG00000019505	rs4755938	0.862562798	0.912019593	0.468797482	0.453855087	-0.168821406	0.058189862	0.780369399	-0.438284777	0.971412833	0.524630173	1.070989548	0.581698788	0.793493562	0.595041985	0.997000679	0.98622138	Bacteria.Firmicutes.Clostridia.Clostridiales.Lachnospiraceae.Roseburia	SYT13
45397	ENSG00000020577	rs911615	0.348338557	0.110150502	0.296537404	0.06336441	0.491769752	-0.533299511	-0.61677637	0.713075684	0.520644413	0.329338301	0.58616862	0.377602563	0.611734768	0.199317907	0.997000679	0.875549638	Bacteria.Firmicutes.Clostridia.Clostridiales.Lachnospiraceae.Roseburia	SAMD4A
45398	ENSG00000020922	rs11020802	0.893008186	0.542162436	0.520870269	0.128659908	0.032912277	-0.153292006	-0.199778051	0.521842308	0.243761263	0.250179946	0.309515235	0.339146264	0.798409846	0.463871109	0.997000679	0.92958436	Bacteria.Firmicutes.Clostridia.Clostridiales.Lachnospiraceae.Roseburia	MRE11
45399	ENSG00000021300	rs10898929	0.118714449	0.009518924	0.502741396	0.146269364	-0.317289468	1.418347522	0.163522551	-0.898042837	0.200719899	0.531054937	0.242658526	0.61084637	0.432959853	0.053122809	0.997000679	0.92958436	Bacteria.Firmicutes.Clostridia.Clostridiales.Lachnospiraceae.Roseburia	PLEKHB1
45400	ENSG00000021574	rs4952252	0.841437731	0.785193739	0.844823687	0.771498729	-0.068784688	0.084232545	0.081832869	-0.107949827	0.342477121	0.307790023	0.416455078	0.370184471	0.790947809	0.554436207	0.997000679	0.98622138	Bacteria.Firmicutes.Clostridia.Clostridiales.Lachnospiraceae.Roseburia	SPAST
45401	ENSG00000021762	rs11601774	0.805300068	0.360976957	0.675714458	0.834991954	-0.056246764	-0.338769192	0.11432245	0.102539294	0.227272089	0.368268882	0.272075842	0.490316838	0.783355129	0.376178784	0.997000679	0.98622138	Bacteria.Firmicutes.Clostridia.Clostridiales.Lachnospiraceae.Roseburia	OSBPL5
45402	ENSG00000021826	rs13388400	0.479935156	0.591251598	0.175423898	0.118252536	-0.232980017	0.197362243	0.518730903	-0.66038537	0.327938315	0.365719777	0.378719608	0.417231686	0.678275179	0.483999463	0.997000679	0.927213435	Bacteria.Firmicutes.Clostridia.Clostridiales.Lachnospiraceae.Roseburia	CPS1
45403	ENSG00000022277	rs6999	0.435925111	0.144956689	0.777046561	0.192202513	-0.216373198	0.388508057	0.091437778	-0.447533842	0.276034732	0.263388305	0.321588676	0.33966558	0.660099152	0.228591079	0.997000679	0.945771605	Bacteria.Firmicutes.Clostridia.Clostridiales.Lachnospiraceae.Roseburia	RTF2
45404	ENSG00000022976	rs7159965	0.915048059	0.279884469	0.943307942	0.915645926	0.023191599	-0.248047103	0.017799626	0.031173359	0.216576129	0.227665295	0.249350028	0.293185559	0.803839899	0.330034344	0.997000679	0.98622138	Bacteria.Firmicutes.Clostridia.Clostridiales.Lachnospiraceae.Roseburia	ZNF839
45405	ENSG00000023191	rs61877760	0.27858877	0.053775061	0.341878511	0.17438783	0.273065092	-0.918260199	-0.282598718	0.786966068	0.249947017	0.467608051	0.29518487	0.573157079	0.568790237	0.13734205	0.997000679	0.935206223	Bacteria.Firmicutes.Clostridia.Clostridiales.Lachnospiraceae.Roseburia	RNH1
45406	ENSG00000023228	rs4147707	0.872812457	0.879218299	0.551364352	0.183670533	0.044488039	0.039505073	0.208494151	-0.412791857	0.276821287	0.258964179	0.348193931	0.307222154	0.7951496	0.583864121	0.997000679	0.943267229	Bacteria.Firmicutes.Clostridia.Clostridiales.Lachnospiraceae.Roseburia	NDUFS1
45407	ENSG00000023318	rs6479002	0.451125801	0.092410221	0.530070697	0.065006505	-0.241154818	0.454506817	0.245145553	-0.583572124	0.318129737	0.266166434	0.388362119	0.310986959	0.664648346	0.182274358	0.997000679	0.875549638	Bacteria.Firmicutes.Clostridia.Clostridiales.Lachnospiraceae.Roseburia	ERP44
45408	ENSG00000025156	rs556439	0.00063165	0.001477301	0.042645319	0.088345068	-1.490989302	0.902320056	1.07661289	-0.574498594	0.415413618	0.271935388	0.520818905	0.33212357	0.034204846	0.017158239	0.997000679	0.900238899	Bacteria.Firmicutes.Clostridia.Clostridiales.Lachnospiraceae.Roseburia	HSF2
45409	ENSG00000025434	rs11988	0.515916318	0.881835914	0.904275179	0.403348813	-0.183592215	-0.040979852	0.039763815	0.270917405	0.281079188	0.274629049	0.329373569	0.322112554	0.693214676	0.584432204	0.997000679	0.98622138	Bacteria.Firmicutes.Clostridia.Clostridiales.Lachnospiraceae.Roseburia	NR1H3
45410	ENSG00000025772	rs2234197	0.96329788	0.341678978	0.632893541	0.801577633	-0.011263021	-0.338429763	0.141931518	0.103348392	0.243838379	0.353355382	0.295759605	0.40959206	0.811943464	0.363287828	0.997000679	0.98622138	Bacteria.Firmicutes.Clostridia.Clostridiales.Lachnospiraceae.Roseburia	TOMM34
45411	ENSG00000025800	rs10737360	0.409549786	0.289544939	0.850782124	0.665837673	0.658955608	-0.451210641	-0.189285463	0.231253355	0.793954473	0.42259989	1.002252986	0.533069256	0.646155679	0.333916862	0.997000679	0.98622138	Bacteria.Firmicutes.Clostridia.Clostridiales.Lachnospiraceae.Roseburia	KPNA6
45412	ENSG00000026103	rs7901656	0.005876622	0.016319443	0.029244113	0.157249862	0.683976334	-0.818323073	-0.671457718	0.534634304	0.240246962	0.332004526	0.301276559	0.373701747	0.10571783	0.07121643	0.997000679	0.934677506	Bacteria.Firmicutes.Clostridia.Clostridiales.Lachnospiraceae.Roseburia	FAS
45413	ENSG00000026508	rs353626	0.324361913	0.866222968	0.105250414	0.488935241	-0.248395051	0.053609502	0.51819036	-0.264512665	0.250159224	0.316999158	0.315495684	0.380101927	0.600975723	0.581870975	0.997000679	0.98622138	Bacteria.Firmicutes.Clostridia.Clostridiales.Lachnospiraceae.Roseburia	CD44
45414	ENSG00000026652	rs11755107	0.096239627	0.018698089	0.373979713	0.221869855	-0.409751984	0.76801165	0.281668165	-0.46469402	0.242824508	0.318537591	0.314673372	0.37681514	0.40534528	0.07744675	0.997000679	0.950286496	Bacteria.Firmicutes.Clostridia.Clostridiales.Lachnospiraceae.Roseburia	AGPAT4
45415	ENSG00000026751	rs6664288	0.114063202	0.281975672	0.061242362	0.181958811	-0.439537114	0.381950885	0.613942112	-0.570041316	0.274469655	0.352107184	0.322411931	0.42257725	0.428648391	0.33062291	0.997000679	0.943267229	Bacteria.Firmicutes.Clostridia.Clostridiales.Lachnospiraceae.Roseburia	SLAMF7
45416	ENSG00000026950	rs12213625	0.531512183	0.115574545	0.686790799	0.734357523	-0.142864347	0.500421632	-0.114985339	-0.132487325	0.227124905	0.313818154	0.283917833	0.388785696	0.7003904	0.202656577	0.997000679	0.98622138	Bacteria.Firmicutes.Clostridia.Clostridiales.Lachnospiraceae.Roseburia	BTN3A1
45417	ENSG00000028116	rs848292	0.312649401	0.196600309	0.547846865	0.389762413	0.511761504	-0.443320891	-0.352747673	0.345355314	0.50297886	0.339844671	0.583920809	0.398907909	0.598559556	0.274663581	0.997000679	0.98622138	Bacteria.Firmicutes.Clostridia.Clostridiales.Lachnospiraceae.Roseburia	VRK2
45418	ENSG00000028310	rs28567708	0.804568461	0.934390048	0.690707932	0.263578162	-0.056868284	-0.03876648	-0.107863905	0.662635909	0.228905136	0.469115932	0.269898851	0.587659774	0.783355129	0.599214434	0.997000679	0.98622138	Bacteria.Firmicutes.Clostridia.Clostridiales.Lachnospiraceae.Roseburia	BRD9
45419	ENSG00000028528	rs12591947	0.395175821	0.332890452	0.28709522	0.265311803	0.515474765	-0.388606521	-0.713207368	0.496309258	0.602293821	0.398379917	0.664569163	0.441768227	0.63845447	0.358142647	0.997000679	0.98622138	Bacteria.Firmicutes.Clostridia.Clostridiales.Lachnospiraceae.Roseburia	SNX1
45420	ENSG00000028839	rs1980503	0.499510888	0.365242608	0.361930956	0.405295617	0.255019665	-0.244881814	0.444700616	-0.278909092	0.375580185	0.26859792	0.484392306	0.332998328	0.687331914	0.378547089	0.997000679	0.98622138	Bacteria.Firmicutes.Clostridia.Clostridiales.Lachnospiraceae.Roseburia	TBPL1
45421	ENSG00000029153	rs17497606	0.923445268	0.66954141	0.990309713	0.573845659	-0.022689644	-0.137284018	0.003475115	0.220952637	0.235216312	0.320237291	0.285047151	0.390919646	0.806128866	0.514101689	0.998263517	0.98622138	Bacteria.Firmicutes.Clostridia.Clostridiales.Lachnospiraceae.Roseburia	BMAL2
45422	ENSG00000029534	rs10090395	0.726778211	0.299418532	0.761364578	0.252397816	0.119258754	-0.334158746	-0.118321845	0.453582331	0.339861765	0.31949122	0.388005333	0.39283138	0.76356149	0.340273146	0.997000679	0.984525973	Bacteria.Firmicutes.Clostridia.Clostridiales.Lachnospiraceae.Roseburia	ANK1
45423	ENSG00000029639	rs9397803	0.060334678	0.039587656	0.93855573	0.718517565	0.650178383	-0.545569345	0.033413538	-0.119637409	0.340209614	0.259839385	0.431813646	0.330501188	0.340498021	0.115701561	0.997000679	0.98622138	Bacteria.Firmicutes.Clostridia.Clostridiales.Lachnospiraceae.Roseburia	TFB1M
45424	ENSG00000029725	rs1071705	0.121725727	0.247582556	0.219168269	0.565767917	-0.520695289	0.370226459	0.484613313	-0.218951739	0.332132538	0.317363629	0.390647622	0.379334062	0.436685338	0.308635836	0.997000679	0.98622138	Bacteria.Firmicutes.Clostridia.Clostridiales.Lachnospiraceae.Roseburia	RABEP1
45425	ENSG00000030110	rs210145	0.279450881	0.036891462	0.267073965	0.006862911	-0.289410124	0.665170484	0.350783027	-1.006323822	0.265388004	0.312264991	0.313398142	0.360552005	0.570173546	0.11239769	0.997000679	0.870965748	Bacteria.Firmicutes.Clostridia.Clostridiales.Lachnospiraceae.Roseburia	BAK1
45426	ENSG00000030419	rs11903721	0.00541014	0.00371446	0.088682008	0.137933917	-0.98327014	0.863942582	0.677790958	-0.510941932	0.341828951	0.287171293	0.392261813	0.340233406	0.104457145	0.031587814	0.997000679	0.92958436	Bacteria.Firmicutes.Clostridia.Clostridiales.Lachnospiraceae.Roseburia	IKZF2
45427	ENSG00000031691	rs1471539	0.02190641	0.006031815	0.872216424	0.967475546	-0.594170164	0.798252105	0.049280261	0.013920665	0.253104324	0.281309729	0.30519741	0.340111999	0.218499384	0.041310725	0.997000679	0.986232121	Bacteria.Firmicutes.Clostridia.Clostridiales.Lachnospiraceae.Roseburia	CENPQ
45428	ENSG00000032742	rs17056099	0.448608128	0.085433593	0.5699378	0.901215441	-0.206325888	0.575848284	-0.181885674	0.050138964	0.270669136	0.329777074	0.318537952	0.402385003	0.664648346	0.175487577	0.997000679	0.98622138	Bacteria.Firmicutes.Clostridia.Clostridiales.Lachnospiraceae.Roseburia	IFT88
45429	ENSG00000033122	rs398052646	0.823492953	0.978119545	0.987151628	0.826522813	0.120570552	0.015079472	0.009548336	-0.130181041	0.538396904	0.547733313	0.590684307	0.59163699	0.786340628	0.609446491	0.998263517	0.98622138	Bacteria.Firmicutes.Clostridia.Clostridiales.Lachnospiraceae.Roseburia	LRRC7
45430	ENSG00000033327	rs881338	0.233716778	0.874241057	0.55431266	0.390907587	-0.244972519	0.042843016	0.145581459	0.293841976	0.203829718	0.269640148	0.244943936	0.340232406	0.542017265	0.583209888	0.997000679	0.98622138	Bacteria.Firmicutes.Clostridia.Clostridiales.Lachnospiraceae.Roseburia	GAB2
45431	ENSG00000033627	rs7216927	0.615522861	0.331842644	0.717228463	0.722797295	0.123655931	-0.258764508	0.108724707	-0.114578417	0.245059024	0.264693998	0.29892289	0.321632873	0.728613894	0.357828278	0.997000679	0.98622138	Bacteria.Firmicutes.Clostridia.Clostridiales.Lachnospiraceae.Roseburia	ATP6V0A1
45432	ENSG00000034677	rs1371867	0.083706732	0.019163852	0.232893865	0.16255443	0.57657331	-0.63077992	-0.462883814	0.44184234	0.328321975	0.262687535	0.384458271	0.312849115	0.383035689	0.078605489	0.997000679	0.934677506	Bacteria.Firmicutes.Clostridia.Clostridiales.Lachnospiraceae.Roseburia	RNF19A
45433	ENSG00000035115	rs62114506	0.003172447	1.50E-05	0.67579778	0.734518111	0.639232667	-1.006417408	-0.102711753	-0.090383085	0.208711302	0.215277041	0.244510267	0.265397164	0.082661234	0.000971732	0.997000679	0.98622138	Bacteria.Firmicutes.Clostridia.Clostridiales.Lachnospiraceae.Roseburia	SH3YL1
45434	ENSG00000035141	rs2952467	0.162155949	0.082217288	0.897972906	0.6775962	0.415144786	-0.448832879	-0.045898816	-0.136814106	0.293662861	0.254319497	0.356586653	0.327621254	0.475247379	0.171097814	0.997000679	0.98622138	Bacteria.Firmicutes.Clostridia.Clostridiales.Lachnospiraceae.Roseburia	FAM136A
45435	ENSG00000035403	rs2270550	0.512274206	0.540314374	0.606502023	0.7033343	-0.351324062	0.355892585	0.324987966	-0.260162099	0.533225658	0.57817852	0.627934263	0.680197903	0.691807692	0.462874999	0.997000679	0.98622138	Bacteria.Firmicutes.Clostridia.Clostridiales.Lachnospiraceae.Roseburia	VCL
45436	ENSG00000036054	rs4928170	0.214012156	0.205463151	0.081164121	0.074353669	0.376602169	-0.407083763	-0.611556106	0.682746076	0.30015279	0.318344964	0.345300892	0.376549409	0.520959876	0.280589566	0.997000679	0.875549638	Bacteria.Firmicutes.Clostridia.Clostridiales.Lachnospiraceae.Roseburia	TBC1D23
45437	ENSG00000036448	rs28718089	0.00704916	1.51E-05	0.253364281	0.355453002	-0.729432058	0.866670886	-0.339722331	0.205918803	0.262258777	0.185444959	0.294827188	0.221275769	0.117774121	0.000971732	0.997000679	0.98622138	Bacteria.Firmicutes.Clostridia.Clostridiales.Lachnospiraceae.Roseburia	MYOM2
45438	ENSG00000037474	rs3776443	0.538466143	0.215861931	0.748576883	0.651784745	0.161666286	-0.393550478	-0.099137007	0.175965697	0.261443553	0.314943232	0.308013986	0.388146504	0.701839021	0.289335691	0.997000679	0.98622138	Bacteria.Firmicutes.Clostridia.Clostridiales.Lachnospiraceae.Roseburia	NSUN2
45439	ENSG00000037757	rs8109392	0.023493921	0.000758423	0.74598155	0.746771019	0.500276126	-0.716537001	0.088739079	0.081017486	0.215718651	0.202879699	0.272789858	0.249857952	0.227505696	0.011943914	0.997000679	0.98622138	Bacteria.Firmicutes.Clostridia.Clostridiales.Lachnospiraceae.Roseburia	MRI1
45440	ENSG00000038002	rs13133517	0.684057031	0.117098732	0.443334076	0.530559056	0.101447733	-0.466310151	0.239762096	-0.223171625	0.248198991	0.293673007	0.310890315	0.353972191	0.745211078	0.203942875	0.997000679	0.98622138	Bacteria.Firmicutes.Clostridia.Clostridiales.Lachnospiraceae.Roseburia	AGA
45441	ENSG00000038219	rs34798341	0.377165343	0.620722088	0.249483405	0.677234224	-0.235702601	0.199793202	0.350092202	-0.214025322	0.26509511	0.401861742	0.30132471	0.511904837	0.625733539	0.493990819	0.997000679	0.98622138	Bacteria.Firmicutes.Clostridia.Clostridiales.Lachnospiraceae.Roseburia	BOD1L1
45442	ENSG00000038382	rs26137	0.838781482	0.922405754	0.146062299	0.086184053	-0.047408126	-0.028830302	0.401128079	-0.607671099	0.23210075	0.294857885	0.272703967	0.348854665	0.790196083	0.596149586	0.997000679	0.900238899	Bacteria.Firmicutes.Clostridia.Clostridiales.Lachnospiraceae.Roseburia	TRIO
45443	ENSG00000038532	rs28534539	0.9403617	0.998907503	0.134097788	0.071930528	0.019731486	0.000398442	-0.474269834	0.619998876	0.262733433	0.289894705	0.312682126	0.338998037	0.810286492	0.614150145	0.997000679	0.875549638	Bacteria.Firmicutes.Clostridia.Clostridiales.Lachnospiraceae.Roseburia	CLEC16A
45444	ENSG00000039319	rs408899	0.152801025	0.132764267	0.901718116	0.873301626	1.000186191	-0.572437931	-0.099035844	0.070720346	0.691506247	0.376087424	0.798888261	0.441762427	0.467078447	0.216602167	0.997000679	0.98622138	Bacteria.Firmicutes.Clostridia.Clostridiales.Lachnospiraceae.Roseburia	ZFYVE16
45445	ENSG00000039650	rs2305922	0.81868636	0.742970489	0.357266559	0.415512191	-0.126431082	0.176739373	-0.546211905	0.465529958	0.549339913	0.536709721	0.589179038	0.568141035	0.786099781	0.539958659	0.997000679	0.98622138	Bacteria.Firmicutes.Clostridia.Clostridiales.Lachnospiraceae.Roseburia	PNKP
45446	ENSG00000040531	rs161397	0.209419311	0.287902651	0.21127111	0.278529378	-1.196223759	0.558276495	1.353542278	-0.653047775	0.943743069	0.521083687	1.07225404	0.59768531	0.518921487	0.333307803	0.997000679	0.98622138	Bacteria.Firmicutes.Clostridia.Clostridiales.Lachnospiraceae.Roseburia	CTNS
45447	ENSG00000041357	rs931794	0.64834512	0.858776387	0.925946795	0.669798371	0.165857908	-0.050821111	-0.04213747	-0.146087602	0.362011633	0.284506842	0.451627544	0.341055355	0.732972884	0.578563878	0.997000679	0.98622138	Bacteria.Firmicutes.Clostridia.Clostridiales.Lachnospiraceae.Roseburia	PSMA4
45448	ENSG00000041988	rs6577583	0.094187793	0.030011261	0.427336179	0.260998158	0.78736738	-0.635420649	-0.447034572	0.400984642	0.463658908	0.286501507	0.559711216	0.35367793	0.400691239	0.102011711	0.997000679	0.98622138	Bacteria.Firmicutes.Clostridia.Clostridiales.Lachnospiraceae.Roseburia	THAP3
45449	ENSG00000042445	rs10198423	0.467466444	0.338172904	0.500827789	0.759555912	-0.275081832	0.284441012	-0.297563189	0.102748633	0.376393796	0.294822315	0.43958948	0.334321039	0.673205937	0.360965786	0.997000679	0.98622138	Bacteria.Firmicutes.Clostridia.Clostridiales.Lachnospiraceae.Roseburia	RETSAT
45450	ENSG00000042493	rs9677267	0.206358333	0.158219157	0.658155551	0.934182995	-0.288472975	0.810568862	0.121334574	0.053542814	0.226040951	0.567919466	0.272985942	0.645882373	0.516995055	0.241024169	0.997000679	0.98622138	Bacteria.Firmicutes.Clostridia.Clostridiales.Lachnospiraceae.Roseburia	CAPG
45451	ENSG00000042980	rs17051823	0.795707264	0.836482388	0.521628558	0.559728607	-0.051129982	-0.062094357	0.150998008	-0.222922886	0.196687361	0.299666006	0.234368052	0.380273011	0.781556048	0.570768623	0.997000679	0.98622138	Bacteria.Firmicutes.Clostridia.Clostridiales.Lachnospiraceae.Roseburia	ADAM28
45452	ENSG00000043514	rs55752496	0.048697841	2.80E-05	0.180774437	0.089287131	0.416850871	-1.427833951	-0.330886544	0.671662063	0.207555704	0.31708179	0.244615779	0.389468124	0.308893097	0.001444758	0.997000679	0.900238899	Bacteria.Firmicutes.Clostridia.Clostridiales.Lachnospiraceae.Roseburia	TRIT1
45453	ENSG00000044459	rs2780212	0.329463988	0.355935269	0.306618154	0.383432185	-0.356995982	0.325343243	0.440535406	-0.343666515	0.363371644	0.349959572	0.427569051	0.391670869	0.601175935	0.372391891	0.997000679	0.98622138	Bacteria.Firmicutes.Clostridia.Clostridiales.Lachnospiraceae.Roseburia	CNTLN
45454	ENSG00000046604	rs12604517	0.708729133	0.498619898	0.479983823	0.310823549	0.085330462	-0.213822165	-0.200889696	0.379823148	0.227438337	0.314251222	0.282800036	0.371887832	0.756260843	0.44534258	0.997000679	0.98622138	Bacteria.Firmicutes.Clostridia.Clostridiales.Lachnospiraceae.Roseburia	DSG2
45455	ENSG00000047315	rs11731868	0.813275185	0.516048209	0.715174659	0.448282865	0.086839177	-0.182616519	-0.161308755	0.264883107	0.366178642	0.279673557	0.440149723	0.347237497	0.785317252	0.452925261	0.997000679	0.98622138	Bacteria.Firmicutes.Clostridia.Clostridiales.Lachnospiraceae.Roseburia	POLR2B
45456	ENSG00000047365	rs13136192	0.352349716	0.184291982	0.565971188	0.341254728	0.350943611	-0.465466899	-0.255248725	0.378943775	0.374676652	0.346923669	0.442450647	0.395306224	0.614490996	0.264439845	0.997000679	0.98622138	Bacteria.Firmicutes.Clostridia.Clostridiales.Lachnospiraceae.Roseburia	ARAP2
45457	ENSG00000047579	rs9476887	0.012902458	0.018326673	0.176759687	0.413300304	-0.486737435	0.944105738	0.33139085	-0.359409589	0.190438717	0.390283231	0.242704058	0.436545547	0.172539262	0.077217996	0.997000679	0.98622138	Bacteria.Firmicutes.Clostridia.Clostridiales.Lachnospiraceae.Roseburia	DTNBP1
45458	ENSG00000047662	rs62295636	0.096440169	0.094272145	0.281859461	0.388971001	0.605314689	-0.447159319	-0.489413191	0.280842251	0.35893831	0.263388712	0.451063026	0.323847087	0.40534528	0.183763021	0.997000679	0.98622138	Bacteria.Firmicutes.Clostridia.Clostridiales.Lachnospiraceae.Roseburia	FAM184B
45459	ENSG00000047936	rs9398459	0.724186002	0.059962996	0.883439536	0.145396692	-0.072848209	0.901499754	-0.036254358	-0.82304812	0.205566883	0.471012901	0.246328599	0.558604541	0.763078822	0.145247184	0.997000679	0.92958436	Bacteria.Firmicutes.Clostridia.Clostridiales.Lachnospiraceae.Roseburia	ROS1
45460	ENSG00000048028	rs2513569	0.372962648	0.45462589	0.360342296	0.587942243	-0.249204875	0.36192846	0.306719539	-0.288168522	0.277810646	0.48118212	0.332985249	0.529248982	0.625733539	0.426103059	0.997000679	0.98622138	Bacteria.Firmicutes.Clostridia.Clostridiales.Lachnospiraceae.Roseburia	USP28
45461	ENSG00000048162	rs1065206	0.460872778	0.073518769	0.81683758	0.194815438	-0.161029565	1.279288969	0.062706506	-1.001279876	0.217095351	0.703469339	0.269658045	0.764471618	0.669639027	0.163018931	0.997000679	0.945771605	Bacteria.Firmicutes.Clostridia.Clostridiales.Lachnospiraceae.Roseburia	NOP16
45462	ENSG00000048405	rs1419405	0.508600481	0.568584273	0.513306434	0.446368054	-0.206886021	0.171251658	-0.259030872	0.266746845	0.311278289	0.298862659	0.394113789	0.348203318	0.690304587	0.473126347	0.997000679	0.98622138	Bacteria.Firmicutes.Clostridia.Clostridiales.Lachnospiraceae.Roseburia	ZNF800
45463	ENSG00000048544	rs4714583	0.324821905	0.208586134	0.687732775	0.511358976	-0.417069425	0.407853018	0.197173686	-0.248799298	0.42043406	0.321174247	0.488407113	0.376797056	0.601175935	0.28294562	0.997000679	0.98622138	Bacteria.Firmicutes.Clostridia.Clostridiales.Lachnospiraceae.Roseburia	MRPS10
45464	ENSG00000049167	rs34676209	0.156178253	0.012243897	0.358012295	0.124191696	-0.378773015	0.715105077	0.293326035	-0.530142393	0.26406288	0.277613258	0.316894541	0.34043312	0.470678271	0.060831913	0.997000679	0.927213435	Bacteria.Firmicutes.Clostridia.Clostridiales.Lachnospiraceae.Roseburia	ERCC8
45465	ENSG00000049239	rs6660199	0.03066775	0.128984064	0.23904857	0.501689782	-0.920546776	0.488767121	0.658814407	-0.262519232	0.416768834	0.31792477	0.554506934	0.388603698	0.26169824	0.214033745	0.997000679	0.98622138	Bacteria.Firmicutes.Clostridia.Clostridiales.Lachnospiraceae.Roseburia	H6PD
45466	ENSG00000049245	rs1048785	0.85222816	0.843122572	0.399695158	0.621768268	0.040335471	-0.090055867	-0.219549699	0.256654381	0.215688652	0.453267239	0.259009135	0.517784689	0.791994783	0.572608664	0.997000679	0.98622138	Bacteria.Firmicutes.Clostridia.Clostridiales.Lachnospiraceae.Roseburia	VAMP3
45467	ENSG00000049247	rs2066980	0.017032402	0.002066502	0.793842616	0.692743419	0.877320081	-0.7940855	-0.113596249	0.121824917	0.358384228	0.247572592	0.432938837	0.306963931	0.196321816	0.021513814	0.997000679	0.98622138	Bacteria.Firmicutes.Clostridia.Clostridiales.Lachnospiraceae.Roseburia	UTS2
45468	ENSG00000049283	rs2277628	0.545102846	0.875698936	0.737591466	0.277017717	0.228811063	-0.060530055	0.143339521	-0.461118345	0.376173275	0.385462903	0.426022479	0.420689324	0.703366628	0.583209888	0.997000679	0.98622138	Bacteria.Firmicutes.Clostridia.Clostridiales.Lachnospiraceae.Roseburia	EPN3
45469	ENSG00000049323	rs66879388	0.542742518	0.172139718	0.546196965	0.105535813	0.137569549	-0.538074052	-0.163263323	0.822377029	0.224843892	0.389812964	0.269144665	0.501115842	0.702769199	0.253584519	0.997000679	0.900238899	Bacteria.Firmicutes.Clostridia.Clostridiales.Lachnospiraceae.Roseburia	LTBP1
45470	ENSG00000050730	rs62321508	0.96596705	0.872900097	0.613660951	0.394380546	-0.014267393	0.044048985	0.204973316	-0.281273595	0.333123543	0.274279986	0.404076811	0.328091742	0.811943464	0.583119335	0.997000679	0.98622138	Bacteria.Firmicutes.Clostridia.Clostridiales.Lachnospiraceae.Roseburia	TNIP3
45471	ENSG00000050748	rs72811029	0.780042664	0.785230028	0.786957735	0.93697105	0.077948963	-0.116406968	-0.088502526	-0.037824776	0.277985507	0.425430723	0.326139009	0.476506216	0.777635804	0.554436207	0.997000679	0.98622138	Bacteria.Firmicutes.Clostridia.Clostridiales.Lachnospiraceae.Roseburia	MAPK9
45472	ENSG00000050767	rs630123	0.675053319	0.402029116	0.670260144	0.87169098	0.197678219	-0.280696547	0.229495704	-0.061806603	0.469437672	0.332799773	0.536578033	0.381192806	0.742455376	0.398053844	0.997000679	0.98622138	Bacteria.Firmicutes.Clostridia.Clostridiales.Lachnospiraceae.Roseburia	COL23A1
45473	ENSG00000051596	rs181129454	0.879556875	0.952941864	0.101843349	0.056646238	0.062179141	-0.029790209	-0.785788642	1.149616695	0.408752367	0.502893621	0.473627066	0.592565544	0.7951496	0.603093898	0.997000679	0.875549638	Bacteria.Firmicutes.Clostridia.Clostridiales.Lachnospiraceae.Roseburia	THOC3
45474	ENSG00000052723	rs3827739	0.486858123	0.658282356	0.644720276	0.86001294	0.23272926	-0.189159476	-0.171856728	-0.084689606	0.332830996	0.425751448	0.370992986	0.478342776	0.682227893	0.510493156	0.997000679	0.98622138	Bacteria.Firmicutes.Clostridia.Clostridiales.Lachnospiraceae.Roseburia	SIKE1
45475	ENSG00000052749	rs11189214	0.575590828	0.920192763	0.974225553	0.332947872	-0.150964797	-0.044324713	0.010698311	0.479740573	0.268318289	0.44071314	0.32987064	0.49186481	0.715881404	0.596118295	0.997000679	0.98622138	Bacteria.Firmicutes.Clostridia.Clostridiales.Lachnospiraceae.Roseburia	RRP12
45476	ENSG00000053108	rs376230	0.142581386	0.174004101	0.326378276	0.658090229	0.395015519	-0.592695223	-0.308682147	0.217109448	0.26619123	0.431277359	0.312182447	0.4883663	0.458381399	0.254818544	0.997000679	0.98622138	Bacteria.Firmicutes.Clostridia.Clostridiales.Lachnospiraceae.Roseburia	FSTL4
45477	ENSG00000053371	rs4911983	0.209246787	0.04318516	0.879477039	0.417485081	-0.326212124	0.674098688	0.046152367	-0.310835655	0.257261604	0.326973793	0.303193231	0.38096683	0.518921487	0.121525406	0.997000679	0.98622138	Bacteria.Firmicutes.Clostridia.Clostridiales.Lachnospiraceae.Roseburia	AKR7A2
45478	ENSG00000053900	rs60039610	0.592892056	0.969231241	0.620332713	0.674929969	-0.106580385	0.020321863	0.118471241	-0.242729185	0.198376178	0.524853945	0.238025836	0.576190437	0.723378281	0.606337113	0.997000679	0.98622138	Bacteria.Firmicutes.Clostridia.Clostridiales.Lachnospiraceae.Roseburia	ANAPC4
45479	ENSG00000054148	rs872463	0.412047709	0.371472824	0.931811282	0.675271771	0.400370142	-0.262600916	0.049457735	-0.14847639	0.484988586	0.291828141	0.575804366	0.352847227	0.647385785	0.382443246	0.997000679	0.98622138	Bacteria.Firmicutes.Clostridia.Clostridiales.Lachnospiraceae.Roseburia	PHPT1
45480	ENSG00000054179	rs7024097	0.168714845	0.118606029	0.585003114	0.529887878	1.845305776	-1.087953394	-0.781434875	0.472184604	1.326027578	0.688041925	1.423929852	0.747706396	0.481575389	0.205488944	0.997000679	0.98622138	Bacteria.Firmicutes.Clostridia.Clostridiales.Lachnospiraceae.Roseburia	ENTPD2
45481	ENSG00000054219	rs1397707	0.074147869	0.044688129	0.752786861	0.880316487	-0.504465854	0.532237952	0.105707417	-0.047255324	0.278021417	0.260065222	0.334219235	0.312633467	0.368837043	0.124387711	0.997000679	0.98622138	Bacteria.Firmicutes.Clostridia.Clostridiales.Lachnospiraceae.Roseburia	LY75
45482	ENSG00000054277	rs2756224	0.264904509	0.275548527	0.797618395	0.588452974	0.574915456	-0.366589007	0.149011148	-0.209359499	0.511296023	0.333417117	0.578755492	0.385036565	0.560693976	0.327553576	0.997000679	0.98622138	Bacteria.Firmicutes.Clostridia.Clostridiales.Lachnospiraceae.Roseburia	OPN3
45483	ENSG00000054282	rs10927029	0.040452751	0.20865089	0.043988374	0.544508736	-0.524611727	0.405024394	0.612152792	-0.271925843	0.250982209	0.318992711	0.298099517	0.446393775	0.28400072	0.28294562	0.997000679	0.98622138	Bacteria.Firmicutes.Clostridia.Clostridiales.Lachnospiraceae.Roseburia	SDCCAG8
45484	ENSG00000054523	rs6541092	0.62672445	0.523479174	0.289814878	0.97692179	-0.104469943	-0.314214582	0.283894617	-0.0161214	0.213802405	0.489882853	0.26604332	0.555179909	0.729408628	0.455853987	0.997000679	0.986714668	Bacteria.Firmicutes.Clostridia.Clostridiales.Lachnospiraceae.Roseburia	KIF1B
45485	ENSG00000054611	rs2294295	0.219588767	0.219309103	0.383000364	0.309650598	-0.485324789	0.376193066	0.395248465	-0.362260012	0.391582321	0.303343627	0.450046849	0.353826049	0.525425726	0.292117301	0.997000679	0.98622138	Bacteria.Firmicutes.Clostridia.Clostridiales.Lachnospiraceae.Roseburia	TBC1D22A
45486	ENSG00000054965	rs2462618	0.565000031	0.314245992	0.98908158	0.612393794	0.40296688	-0.461310298	0.010570415	0.259719115	0.696759551	0.454903511	0.769508494	0.510173249	0.713276815	0.349067934	0.998263517	0.98622138	Bacteria.Firmicutes.Clostridia.Clostridiales.Lachnospiraceae.Roseburia	FAM168A
45487	ENSG00000054983	rs4904409	0.007684518	0.000569037	0.237696358	0.065179468	1.016251852	-1.067700041	-0.515783351	0.636472345	0.369563098	0.294809366	0.432859538	0.339401877	0.122909967	0.009566499	0.997000679	0.875549638	Bacteria.Firmicutes.Clostridia.Clostridiales.Lachnospiraceae.Roseburia	GALC
45488	ENSG00000055211	rs9322190	0.081937023	0.176764231	0.263939538	0.73840491	0.464044573	-0.422607166	-0.358077425	0.117183345	0.262692484	0.309512367	0.317804271	0.34940849	0.38051877	0.256966179	0.997000679	0.98622138	Bacteria.Firmicutes.Clostridia.Clostridiales.Lachnospiraceae.Roseburia	GINM1
45489	ENSG00000055957	rs9324	0.947078361	0.667623644	0.14139736	0.278942396	-0.015002167	-0.11894864	0.430383912	-0.354361394	0.225159183	0.275762554	0.289150744	0.324601504	0.810286492	0.51390976	0.997000679	0.98622138	Bacteria.Firmicutes.Clostridia.Clostridiales.Lachnospiraceae.Roseburia	ITIH1
45490	ENSG00000056050	rs11540095	0.659788455	0.818024273	0.227295158	0.289805823	-0.255401499	0.081703837	0.871835377	-0.464862781	0.577566979	0.353686098	0.715379701	0.435623955	0.737384711	0.563952685	0.997000679	0.98622138	Bacteria.Firmicutes.Clostridia.Clostridiales.Lachnospiraceae.Roseburia	HPF1
45491	ENSG00000056291	rs10000437	0.898259831	0.5446012	0.467491339	0.832319898	0.040526855	-0.169052828	0.295797037	-0.07401842	0.315744954	0.277581273	0.404761082	0.348212237	0.80052253	0.46432006	0.997000679	0.98622138	Bacteria.Firmicutes.Clostridia.Clostridiales.Lachnospiraceae.Roseburia	NPFFR2
45492	ENSG00000057608	rs55873293	0.785968697	0.509864822	0.93703807	0.820014515	0.065606588	-0.231706557	0.02259883	-0.096850255	0.240620108	0.349668674	0.284997589	0.423973243	0.777841437	0.450075937	0.997000679	0.98622138	Bacteria.Firmicutes.Clostridia.Clostridiales.Lachnospiraceae.Roseburia	GDI2
45493	ENSG00000057704	rs11107588	0.245361271	0.928443434	0.239062001	0.703876229	0.243509407	0.038357628	-0.2980355	-0.185199571	0.207750694	0.425500965	0.25085597	0.485138419	0.549715566	0.597487459	0.997000679	0.98622138	Bacteria.Firmicutes.Clostridia.Clostridiales.Lachnospiraceae.Roseburia	TMCC3
45494	ENSG00000058056	rs9869096	0.03285732	0.023259947	0.159268334	0.246013778	-0.699645914	0.547628162	0.533113834	-0.356690051	0.320991875	0.235722216	0.374478881	0.304736239	0.263632452	0.088091648	0.997000679	0.980569133	Bacteria.Firmicutes.Clostridia.Clostridiales.Lachnospiraceae.Roseburia	USP13
45495	ENSG00000059122	rs9928222	0.045612536	0.026510771	0.575450092	0.427253426	-0.641969907	0.683274629	0.229370916	-0.286581939	0.315077161	0.301066652	0.407523379	0.358751383	0.301046388	0.094620958	0.997000679	0.98622138	Bacteria.Firmicutes.Clostridia.Clostridiales.Lachnospiraceae.Roseburia	FLYWCH1
45496	ENSG00000059377	rs7810415	0.175124752	0.069170741	0.438296692	0.217112662	0.544424821	-0.588993572	-0.361459077	0.458097789	0.397199167	0.318821881	0.463528502	0.367608977	0.487211992	0.158839228	0.997000679	0.950286496	Bacteria.Firmicutes.Clostridia.Clostridiales.Lachnospiraceae.Roseburia	TBXAS1
45497	ENSG00000059573	rs4917697	0.927012104	0.713713026	0.976307184	0.648005606	0.024219456	-0.085585496	-0.009640915	0.147213803	0.26338295	0.232281928	0.323393534	0.320984994	0.806263435	0.530184695	0.997000679	0.98622138	Bacteria.Firmicutes.Clostridia.Clostridiales.Lachnospiraceae.Roseburia	ALDH18A1
45498	ENSG00000059691	rs1429559	0.879367128	0.690688379	0.90924035	0.511432735	-0.047040001	0.117908109	0.043327993	-0.238600399	0.308740677	0.295011932	0.378625185	0.361414535	0.7951496	0.522652808	0.997000679	0.98622138	Bacteria.Firmicutes.Clostridia.Clostridiales.Lachnospiraceae.Roseburia	GATB
45499	ENSG00000060069	rs9646503	0.492090189	0.160875432	0.912880658	0.5642401	-0.165185225	0.618877574	-0.031253015	-0.288516681	0.239108597	0.43642313	0.284568539	0.497891436	0.684729734	0.243473031	0.997000679	0.98622138	Bacteria.Firmicutes.Clostridia.Clostridiales.Lachnospiraceae.Roseburia	CTDP1
45500	ENSG00000060566	rs352126	0.421330143	0.093768713	0.820884874	0.341038318	-0.253115102	0.599106713	0.080654424	-0.399661643	0.312811862	0.352338237	0.354820303	0.416730541	0.652716861	0.18324326	0.997000679	0.98622138	Bacteria.Firmicutes.Clostridia.Clostridiales.Lachnospiraceae.Roseburia	CREB3L3
45501	ENSG00000060642	rs71636778	0.115179347	0.016848352	0.238758905	0.123360539	0.37147109	-1.169440646	-0.344547129	0.85725451	0.232694522	0.476881862	0.289815653	0.549250868	0.429979866	0.072839949	0.997000679	0.927213435	Bacteria.Firmicutes.Clostridia.Clostridiales.Lachnospiraceae.Roseburia	PIGV
45502	ENSG00000060718	rs10782921	0.328734452	0.131674231	0.623331319	0.925919386	0.413387159	-0.407546876	0.257797155	0.031238442	0.420131112	0.266988662	0.522436177	0.334688	0.601175935	0.215581284	0.997000679	0.98622138	Bacteria.Firmicutes.Clostridia.Clostridiales.Lachnospiraceae.Roseburia	COL11A1
45503	ENSG00000060762	rs1546854	0.003619952	0.008351321	0.040832987	0.194997275	1.415381788	-0.826663582	-1.137216437	0.465580074	0.469077829	0.303997178	0.545125417	0.355614471	0.087361546	0.049586667	0.997000679	0.945771605	Bacteria.Firmicutes.Clostridia.Clostridiales.Lachnospiraceae.Roseburia	MPC1
45504	ENSG00000061794	rs35320030	0.401403042	0.128635857	0.570713982	0.609769851	0.207386815	-0.577183139	-0.170249862	0.245692123	0.245553647	0.375088349	0.298762487	0.479073846	0.641801891	0.213937516	0.997000679	0.98622138	Bacteria.Firmicutes.Clostridia.Clostridiales.Lachnospiraceae.Roseburia	MRPS35
45505	ENSG00000061936	rs4964893	0.541672329	0.310465571	0.970313449	0.797044742	0.184399175	-0.30950906	0.013686393	0.091380591	0.300582483	0.302816871	0.366371614	0.353893873	0.702769199	0.34668223	0.997000679	0.98622138	Bacteria.Firmicutes.Clostridia.Clostridiales.Lachnospiraceae.Roseburia	SFSWAP
45506	ENSG00000061987	rs12580048	0.94988732	0.629283508	0.364894248	0.528883833	-0.018598377	0.121707033	-0.33083979	0.204132016	0.2948018	0.250943238	0.3626155	0.322454345	0.810570838	0.49844475	0.997000679	0.98622138	Bacteria.Firmicutes.Clostridia.Clostridiales.Lachnospiraceae.Roseburia	MON2
45507	ENSG00000062650	rs1917161	0.060559446	0.058469015	0.091722216	0.095645933	-1.85853291	1.01219327	1.941452943	-1.040140917	0.973361849	0.525660863	1.13449093	0.615277513	0.340498021	0.143346524	0.997000679	0.900238899	Bacteria.Firmicutes.Clostridia.Clostridiales.Lachnospiraceae.Roseburia	WAPL
45508	ENSG00000062822	rs2244095	0.182092909	0.170691913	0.424049458	0.396830195	1.628321672	-0.88497084	-1.123520407	0.633130767	1.207466393	0.638931158	1.396704544	0.74237572	0.492986293	0.252406066	0.997000679	0.98622138	Bacteria.Firmicutes.Clostridia.Clostridiales.Lachnospiraceae.Roseburia	POLD1
45509	ENSG00000063761	rs4903666	0.001877828	0.001106904	0.008786007	0.015829214	0.91276004	-0.985057012	-0.96685766	0.890709879	0.281778883	0.288737434	0.358019558	0.359630112	0.063359921	0.014197699	0.997000679	0.870965748	Bacteria.Firmicutes.Clostridia.Clostridiales.Lachnospiraceae.Roseburia	ADCK1
45510	ENSG00000063854	rs2076454	0.133117582	0.050363671	0.82261004	0.930843204	0.462734737	-0.456952035	-0.082129936	-0.024234373	0.30429522	0.229242661	0.364887076	0.27818561	0.44794036	0.132868245	0.997000679	0.98622138	Bacteria.Firmicutes.Clostridia.Clostridiales.Lachnospiraceae.Roseburia	HAGH
45511	ENSG00000064042	rs57132414	0.093378913	0.001051679	0.391332442	0.115801867	-0.407471159	1.463819392	0.24194084	-0.845920054	0.239345453	0.42701635	0.280390124	0.53082032	0.399520502	0.013640077	0.997000679	0.919221566	Bacteria.Firmicutes.Clostridia.Clostridiales.Lachnospiraceae.Roseburia	LIMCH1
45512	ENSG00000064115	rs9651825	0.726017225	0.545029402	0.672919184	0.29337509	0.084116355	-0.222090585	0.124973272	-0.471137085	0.239019235	0.365057701	0.294723943	0.444809559	0.763348029	0.464368732	0.997000679	0.98622138	Bacteria.Firmicutes.Clostridia.Clostridiales.Lachnospiraceae.Roseburia	TM7SF3
45513	ENSG00000064201	rs10831733	0.808803564	0.940238148	0.361703845	0.408774323	-0.063168675	0.020571998	0.287688487	-0.266705954	0.260015161	0.273357831	0.313216933	0.320811173	0.784915953	0.601056374	0.997000679	0.98622138	Bacteria.Firmicutes.Clostridia.Clostridiales.Lachnospiraceae.Roseburia	TSPAN32
45514	ENSG00000064393	rs1860509	0.724388797	0.386711898	0.535900425	0.267802922	-0.093210376	-0.281833339	0.194302751	0.457490955	0.263227868	0.32343777	0.312242257	0.409362738	0.763078822	0.388422649	0.997000679	0.98622138	Bacteria.Firmicutes.Clostridia.Clostridiales.Lachnospiraceae.Roseburia	HIPK2
45515	ENSG00000064419	rs73228760	0.386293995	0.337569943	0.384338909	0.44359604	-0.251898255	0.293567135	0.318592318	-0.281334292	0.288827917	0.303899308	0.363791223	0.365006017	0.632393121	0.360728742	0.997000679	0.98622138	Bacteria.Firmicutes.Clostridia.Clostridiales.Lachnospiraceae.Roseburia	TNPO3
45516	ENSG00000064655	rs6012129	0.264155142	0.419098298	0.52705059	0.913617243	0.383997709	-0.219594057	-0.267528368	0.035866947	0.34096464	0.270078362	0.420718459	0.329375938	0.560693976	0.407910851	0.997000679	0.98622138	Bacteria.Firmicutes.Clostridia.Clostridiales.Lachnospiraceae.Roseburia	EYA2
45517	ENSG00000064726	rs28485801	0.92374684	0.574097616	0.838624968	0.543227346	-0.022665627	-0.203109022	-0.058428257	0.256940993	0.235899525	0.35958694	0.285771732	0.420451246	0.806128866	0.476178014	0.997000679	0.98622138	Bacteria.Firmicutes.Clostridia.Clostridiales.Lachnospiraceae.Roseburia	BTBD1
45518	ENSG00000064763	rs966540	0.215641028	0.366411678	0.57996432	0.907136516	0.278897685	-0.268393804	-0.157577771	-0.041160965	0.2230824	0.295110276	0.283318313	0.351503027	0.521636475	0.379127351	0.997000679	0.98622138	Bacteria.Firmicutes.Clostridia.Clostridiales.Lachnospiraceae.Roseburia	FAR2
45519	ENSG00000064787	rs2299699	0.609995869	0.938715909	0.474551437	0.581606393	0.117634811	-0.0307953	-0.194024982	-0.261966499	0.229520912	0.39901965	0.269775754	0.473058591	0.728613894	0.600694138	0.997000679	0.98622138	Bacteria.Firmicutes.Clostridia.Clostridiales.Lachnospiraceae.Roseburia	BCAS1
45520	ENSG00000064932	rs873073	0.909521879	0.984136625	0.961550443	0.936680039	-0.049226925	-0.006692861	0.023063574	0.030654183	0.431517932	0.335337402	0.476604669	0.384394444	0.803522775	0.610573717	0.997000679	0.98622138	Bacteria.Firmicutes.Clostridia.Clostridiales.Lachnospiraceae.Roseburia	SBNO2
45521	ENSG00000064933	rs5743077	0.077453399	0.001512961	0.556578269	0.033436338	-0.331522987	2.038212705	0.138784673	-1.418211631	0.184833634	0.615709101	0.234853643	0.65288632	0.374198166	0.017252086	0.997000679	0.875549638	Bacteria.Firmicutes.Clostridia.Clostridiales.Lachnospiraceae.Roseburia	PMS1
45522	ENSG00000065000	rs58491369	0.112380448	0.015904904	0.08937217	0.015427348	0.381016573	-1.096385831	-0.483182652	1.207066038	0.236797128	0.443006861	0.280253052	0.485393028	0.427613422	0.070192641	0.997000679	0.870965748	Bacteria.Firmicutes.Clostridia.Clostridiales.Lachnospiraceae.Roseburia	AP3D1
45523	ENSG00000065060	rs112283401	0.068221913	0.070545307	0.436974827	0.904317431	-0.627863225	0.539154083	0.301110806	-0.040022032	0.338670346	0.29331807	0.385021577	0.331659563	0.358404971	0.159920027	0.997000679	0.98622138	Bacteria.Firmicutes.Clostridia.Clostridiales.Lachnospiraceae.Roseburia	BLTP3A
45524	ENSG00000065243	rs786915	0.480458738	0.544160317	0.241685287	0.251832366	-0.284205064	0.163235161	0.603941174	-0.386041283	0.400520907	0.26773453	0.511210121	0.333934139	0.678275179	0.464275083	0.997000679	0.984525973	Bacteria.Firmicutes.Clostridia.Clostridiales.Lachnospiraceae.Roseburia	PKN2
45525	ENSG00000065268	rs112452416	0.441399962	0.047648474	0.80456639	0.738426606	-0.175678582	1.049879304	-0.068976193	-0.199297013	0.226827877	0.520231004	0.277638658	0.594300062	0.66403198	0.128330009	0.997000679	0.98622138	Bacteria.Firmicutes.Clostridia.Clostridiales.Lachnospiraceae.Roseburia	WDR18
45526	ENSG00000065457	rs3743602	0.61612949	0.980902475	0.99690072	0.604516542	-0.131347431	-0.010852009	-0.001214445	0.27294338	0.260750467	0.451633058	0.311466326	0.524473603	0.728613894	0.610197873	0.998781825	0.98622138	Bacteria.Firmicutes.Clostridia.Clostridiales.Lachnospiraceae.Roseburia	ADAT1
45527	ENSG00000065548	rs13017038	0.331572027	0.233323169	0.953240273	0.660241352	-0.336010346	0.386534997	-0.023108573	0.175842912	0.343516198	0.321343363	0.392592241	0.398219039	0.601175935	0.300572204	0.997000679	0.98622138	Bacteria.Firmicutes.Clostridia.Clostridiales.Lachnospiraceae.Roseburia	ZC3H15
45528	ENSG00000065618	rs805693	0.069891549	0.05587617	0.365164159	0.266438256	-0.839918426	0.593060346	0.494169009	-0.395836532	0.455853566	0.304709557	0.541938641	0.353175856	0.363467578	0.139603886	0.997000679	0.98622138	Bacteria.Firmicutes.Clostridia.Clostridiales.Lachnospiraceae.Roseburia	COL17A1
45529	ENSG00000065621	rs6584592	0.369111172	0.282143373	0.396579895	0.122726138	-0.263783017	0.332532496	0.290930841	-0.550637505	0.291689832	0.306657886	0.340948376	0.352190789	0.625733539	0.330652547	0.997000679	0.927213435	Bacteria.Firmicutes.Clostridia.Clostridiales.Lachnospiraceae.Roseburia	GSTO2
45530	ENSG00000065717	rs306046	0.0118428	0.008941347	0.091993282	0.14808379	0.93243058	-0.724528276	-0.766162697	0.490495594	0.360208367	0.268933472	0.44809021	0.33515802	0.164050287	0.051381651	0.997000679	0.92958436	Bacteria.Firmicutes.Clostridia.Clostridiales.Lachnospiraceae.Roseburia	TLE2
45531	ENSG00000066027	rs1056985	0.515663571	0.951985535	0.375834203	0.82650986	0.151367019	0.020276556	-0.248664688	-0.088509395	0.231602571	0.335466228	0.278889957	0.402220306	0.693176583	0.602870986	0.997000679	0.98622138	Bacteria.Firmicutes.Clostridia.Clostridiales.Lachnospiraceae.Roseburia	PPP2R5A
45532	ENSG00000066084	rs11169530	0.270827166	0.022419465	0.578867185	0.17526294	-0.244526619	0.681101984	0.149183147	-0.47283443	0.220201587	0.291299259	0.267448498	0.345080595	0.565913564	0.086603862	0.997000679	0.935206223	Bacteria.Firmicutes.Clostridia.Clostridiales.Lachnospiraceae.Roseburia	DIP2B
45533	ENSG00000066117	rs836175	0.702190478	0.328031009	0.539525454	0.183330686	0.246262617	-0.36776398	-0.453557871	0.592522212	0.641258344	0.373216502	0.735407297	0.44064075	0.753962063	0.356867484	0.997000679	0.943267229	Bacteria.Firmicutes.Clostridia.Clostridiales.Lachnospiraceae.Roseburia	SMARCD1
45534	ENSG00000066185	rs16829540	0.179967787	0.093188617	0.264277008	0.65621405	0.320614635	-0.512201911	-0.31308011	0.181721149	0.23657764	0.300684932	0.2780661	0.406377467	0.490873946	0.183080844	0.997000679	0.98622138	Bacteria.Firmicutes.Clostridia.Clostridiales.Lachnospiraceae.Roseburia	ZMYND12
45535	ENSG00000066230	rs4527146	0.928904795	0.704302416	0.649458606	0.35748553	0.023612182	-0.152363412	-0.143607413	0.424970491	0.26363423	0.399727073	0.314515541	0.458610478	0.806263435	0.528009579	0.997000679	0.98622138	Bacteria.Firmicutes.Clostridia.Clostridiales.Lachnospiraceae.Roseburia	SLC9A3
45536	ENSG00000066379	rs1150741	0.31741864	0.445661881	0.281565783	0.705514067	0.229435806	-0.266924555	-0.308709715	0.160048414	0.227748978	0.34789231	0.284344248	0.421703552	0.599701795	0.422012586	0.997000679	0.98622138	Bacteria.Firmicutes.Clostridia.Clostridiales.Lachnospiraceae.Roseburia	POLR1H
45537	ENSG00000066557	rs6666941	0.66313204	0.021390178	0.625644134	0.439962617	0.105817444	-0.87075479	0.144646592	0.350227811	0.241833903	0.369407389	0.295098999	0.450771166	0.73765044	0.084311265	0.997000679	0.98622138	Bacteria.Firmicutes.Clostridia.Clostridiales.Lachnospiraceae.Roseburia	LRRC40
45538	ENSG00000066651	rs35589496	0.097779159	0.114352223	0.661455628	0.662866032	-0.916728708	0.604072234	0.284130505	-0.190971335	0.545827939	0.377520943	0.645916075	0.436076037	0.406387872	0.202213602	0.997000679	0.98622138	Bacteria.Firmicutes.Clostridia.Clostridiales.Lachnospiraceae.Roseburia	TRMT11
45539	ENSG00000066654	rs1136268	0.835501401	0.985790914	0.6388147	0.523544885	0.054097353	-0.005155908	-0.144314479	0.237319373	0.259492851	0.288410179	0.306053331	0.37005649	0.789755374	0.610624907	0.997000679	0.98622138	Bacteria.Firmicutes.Clostridia.Clostridiales.Lachnospiraceae.Roseburia	THUMPD1
45540	ENSG00000066855	rs67724994	0.899319716	0.656053169	0.277737289	0.177960681	-0.033336959	0.190261402	-0.337390033	0.665698968	0.26247787	0.425262753	0.308274533	0.488916719	0.80082435	0.510286265	0.997000679	0.935206223	Bacteria.Firmicutes.Clostridia.Clostridiales.Lachnospiraceae.Roseburia	MTFR1
45541	ENSG00000066923	rs36019559	0.995808527	0.50049112	0.249534794	0.072700631	-0.002252841	-0.183924406	-0.619105683	0.619849411	0.427225259	0.271496914	0.532923313	0.33985536	0.817030587	0.445528288	0.997000679	0.875549638	Bacteria.Firmicutes.Clostridia.Clostridiales.Lachnospiraceae.Roseburia	STAG3
45542	ENSG00000067182	rs2041375	0.409396892	0.401823511	0.932146013	0.831511757	0.210540741	-0.322900909	-0.026085766	-0.093067268	0.253590555	0.382670063	0.305201591	0.435693165	0.646155679	0.398053844	0.997000679	0.98622138	Bacteria.Firmicutes.Clostridia.Clostridiales.Lachnospiraceae.Roseburia	TNFRSF1A
45543	ENSG00000067221	rs11633520	0.3502112	0.359222002	0.282232046	0.310043179	-0.359058882	0.261937348	0.486701489	-0.350650573	0.381631272	0.283701579	0.448914308	0.342767099	0.612932679	0.374985643	0.997000679	0.98622138	Bacteria.Firmicutes.Clostridia.Clostridiales.Lachnospiraceae.Roseburia	STOML1
45544	ENSG00000067365	rs4985066	0.197589257	0.222952705	0.566349781	0.58087764	-0.645019156	0.405194755	0.333042186	-0.21576821	0.495571077	0.329346888	0.577863158	0.388881591	0.509488007	0.294598626	0.997000679	0.98622138	Bacteria.Firmicutes.Clostridia.Clostridiales.Lachnospiraceae.Roseburia	METTL22
45545	ENSG00000067533	rs4269827	0.572205816	0.122233313	0.264621478	0.027430672	0.168658359	-0.614768531	-0.405543533	0.995846994	0.297122381	0.392681934	0.360450968	0.441542456	0.715330887	0.208196186	0.997000679	0.870965748	Bacteria.Firmicutes.Clostridia.Clostridiales.Lachnospiraceae.Roseburia	RRP15
45546	ENSG00000067596	rs1971	0.427021595	0.563993185	0.950497025	0.781252612	-0.181286539	0.301358352	0.017372273	0.159211038	0.226825287	0.519721959	0.278763003	0.571011573	0.655615657	0.471843777	0.997000679	0.98622138	Bacteria.Firmicutes.Clostridia.Clostridiales.Lachnospiraceae.Roseburia	DHX8
45547	ENSG00000067715	rs7135647	0.469341971	0.873073318	0.099223409	0.405444848	-0.1606889	-0.077670101	0.457333421	-0.453469184	0.220803024	0.484294522	0.273495213	0.541584081	0.674652963	0.583119335	0.997000679	0.98622138	Bacteria.Firmicutes.Clostridia.Clostridiales.Lachnospiraceae.Roseburia	SYT1
45548	ENSG00000067836	rs859329	0.850224422	0.980498258	0.422384193	0.178729515	-0.072021547	-0.006833484	-0.353693987	0.454648519	0.379911666	0.278496431	0.438110742	0.334512689	0.791920218	0.610109899	0.997000679	0.935206223	Bacteria.Firmicutes.Clostridia.Clostridiales.Lachnospiraceae.Roseburia	ROGDI
45549	ENSG00000068079	rs10840	0.743980315	0.123014329	0.976306535	0.081055828	-0.065661537	1.433334995	-0.007290297	-1.701487828	0.200212242	0.917487754	0.244538029	0.960355261	0.769660155	0.208611741	0.997000679	0.891668233	Bacteria.Firmicutes.Clostridia.Clostridiales.Lachnospiraceae.Roseburia	IFI35
45550	ENSG00000068097	rs2087840	0.03693466	0.003271467	0.29966325	0.40302283	-0.464742292	1.365043343	0.273312817	-0.432046573	0.218225381	0.447228947	0.261449503	0.5133324	0.275042218	0.028769024	0.997000679	0.98622138	Bacteria.Firmicutes.Clostridia.Clostridiales.Lachnospiraceae.Roseburia	HEATR6
45551	ENSG00000068654	rs4832245	0.33427773	0.321978558	0.732172367	0.825512736	-0.671173052	0.391391703	0.290949269	-0.108541453	0.690044511	0.392220306	0.846547041	0.490388077	0.603585209	0.353754669	0.997000679	0.98622138	Bacteria.Firmicutes.Clostridia.Clostridiales.Lachnospiraceae.Roseburia	POLR1A
45552	ENSG00000069248	rs10916492	0.657573246	0.262730008	0.837802641	0.681213244	0.130773377	-0.421648341	0.070611846	0.182203491	0.293686808	0.373269418	0.343585497	0.441563586	0.736507763	0.318346932	0.997000679	0.98622138	Bacteria.Firmicutes.Clostridia.Clostridiales.Lachnospiraceae.Roseburia	NUP133
45553	ENSG00000069424	rs538	0.574844806	0.781179532	0.425606682	0.664235635	-0.300657101	0.099431705	0.487504066	-0.177935316	0.533330237	0.35649027	0.608091987	0.408077523	0.715881404	0.55342772	0.997000679	0.98622138	Bacteria.Firmicutes.Clostridia.Clostridiales.Lachnospiraceae.Roseburia	KCNAB2
45554	ENSG00000069869	rs28825119	0.911210512	0.819102238	0.39418375	0.123427232	-0.029305744	-0.058695303	-0.268258537	0.512701982	0.261798024	0.255626543	0.312779398	0.328552353	0.803522775	0.563971033	0.997000679	0.927213435	Bacteria.Firmicutes.Clostridia.Clostridiales.Lachnospiraceae.Roseburia	NEDD4
45555	ENSG00000069943	rs28657774	0.576735883	0.521752497	0.433089626	0.918572088	0.122689246	-0.37025735	-0.207882127	0.067798804	0.218719602	0.574857977	0.263563179	0.660648604	0.716067647	0.455267974	0.997000679	0.98622138	Bacteria.Firmicutes.Clostridia.Clostridiales.Lachnospiraceae.Roseburia	PIGB
45556	ENSG00000069956	rs11854569	0.057126483	0.002755924	0.169120263	0.012438095	-0.593075832	0.806396524	0.49223447	-0.84261692	0.306308	0.259230772	0.354058847	0.327879507	0.332957706	0.026114857	0.997000679	0.870965748	Bacteria.Firmicutes.Clostridia.Clostridiales.Lachnospiraceae.Roseburia	MAPK6
45557	ENSG00000070010	rs5993649	0.749672818	0.366455695	0.551421463	0.147533398	-0.099137627	0.295814024	0.230242118	-0.540922755	0.309412529	0.325290022	0.384569271	0.369105344	0.770795205	0.379127351	0.997000679	0.92958436	Bacteria.Firmicutes.Clostridia.Clostridiales.Lachnospiraceae.Roseburia	UFD1
45558	ENSG00000070081	rs214086	0.785352821	0.983191777	0.839292004	0.413336717	0.107289916	-0.008016729	0.090088849	-0.351690031	0.392340858	0.379085898	0.442478095	0.427202701	0.777841437	0.610420149	0.997000679	0.98622138	Bacteria.Firmicutes.Clostridia.Clostridiales.Lachnospiraceae.Roseburia	NUCB2
45559	ENSG00000070087	rs2125101	0.113303948	0.044461753	0.15107547	0.057366091	-0.487810404	0.59537436	0.528599539	-0.666555727	0.303962085	0.290596941	0.363901366	0.344599284	0.427613422	0.124065133	0.997000679	0.875549638	Bacteria.Firmicutes.Clostridia.Clostridiales.Lachnospiraceae.Roseburia	PFN2
45560	ENSG00000070371	rs11704250	0.259868651	0.600637936	0.951181168	0.411639751	-0.308368243	0.154232908	0.019707616	0.287023824	0.271338131	0.293207701	0.320674424	0.347381686	0.556461048	0.486978298	0.997000679	0.98622138	Bacteria.Firmicutes.Clostridia.Clostridiales.Lachnospiraceae.Roseburia	CLTCL1
45561	ENSG00000070476	rs777501	0.1897017	0.160728598	0.440617016	0.357892573	-0.467988277	0.346111264	0.338183099	-0.286673493	0.353167543	0.243985543	0.435894999	0.309629851	0.503005522	0.243409483	0.997000679	0.98622138	Bacteria.Firmicutes.Clostridia.Clostridiales.Lachnospiraceae.Roseburia	ZXDC
45562	ENSG00000070526	rs60065367	0.105321689	0.056898685	0.097039513	0.212954809	0.384573371	-0.835148613	-0.476700555	0.60367896	0.234193059	0.430925547	0.283191973	0.480010509	0.418720527	0.141099086	0.997000679	0.950286496	Bacteria.Firmicutes.Clostridia.Clostridiales.Lachnospiraceae.Roseburia	ST6GALNAC1
45563	ENSG00000070610	rs1570246	0.375977694	0.411950316	0.003556021	0.009867048	0.199967439	-0.212216976	-0.868742739	0.786920841	0.22434137	0.257015327	0.287327865	0.296124198	0.625733539	0.404048107	0.997000679	0.870965748	Bacteria.Firmicutes.Clostridia.Clostridiales.Lachnospiraceae.Roseburia	GBA2
45564	ENSG00000070669	rs6465630	0.317196408	0.070251857	0.894436979	0.438297172	0.228405285	-0.450415144	-0.036693616	0.238188225	0.226621145	0.244778813	0.275468328	0.30544854	0.599701795	0.159920027	0.997000679	0.98622138	Bacteria.Firmicutes.Clostridia.Clostridiales.Lachnospiraceae.Roseburia	ASNS
45565	ENSG00000070718	rs1050262	0.654594958	0.430140641	0.31361591	0.454333318	0.122761214	-0.234207113	0.347996101	-0.274160129	0.273149522	0.295035187	0.342713067	0.364257253	0.736047763	0.413161953	0.997000679	0.98622138	Bacteria.Firmicutes.Clostridia.Clostridiales.Lachnospiraceae.Roseburia	AP3M2
45566	ENSG00000070731	rs3809701	0.193612888	0.094716796	0.887645478	0.943125036	0.738395799	-0.567929902	0.090087208	0.027432942	0.562223434	0.334987025	0.635172487	0.383062469	0.505564968	0.184165878	0.997000679	0.98622138	Bacteria.Firmicutes.Clostridia.Clostridiales.Lachnospiraceae.Roseburia	ST6GALNAC2
45567	ENSG00000070759	rs3790583	0.392513304	0.280052122	0.174699736	0.234276465	0.202384723	-0.269238909	-0.388401758	0.372934735	0.235136693	0.247202724	0.283085474	0.310676438	0.636817358	0.330034344	0.997000679	0.962952285	Bacteria.Firmicutes.Clostridia.Clostridiales.Lachnospiraceae.Roseburia	TESK2
45568	ENSG00000070761	rs75119936	0.776893526	0.753821602	0.827151019	0.888679931	-0.070465177	0.112024567	-0.064414208	-0.06371895	0.247652861	0.35573243	0.293826364	0.453462571	0.77615681	0.543668407	0.997000679	0.98622138	Bacteria.Firmicutes.Clostridia.Clostridiales.Lachnospiraceae.Roseburia	CFAP20
45569	ENSG00000070950	rs604092	0.120972773	0.115295234	0.528621949	0.513822106	0.833495688	-0.523212986	-0.421518033	0.265142934	0.530562652	0.327854191	0.665420965	0.403909191	0.436179406	0.202625935	0.997000679	0.98622138	Bacteria.Firmicutes.Clostridia.Clostridiales.Lachnospiraceae.Roseburia	RAD18
45570	ENSG00000071073	rs2138082	0.81343755	0.748729405	0.749935802	0.267184689	0.064151876	0.074109655	0.115382833	-0.33884383	0.270752038	0.230399951	0.360506605	0.302802114	0.785317252	0.541648661	0.997000679	0.98622138	Bacteria.Firmicutes.Clostridia.Clostridiales.Lachnospiraceae.Roseburia	MGAT4A
45571	ENSG00000071127	rs4697941	0.426287354	0.285617015	0.934905733	0.751429321	-0.420392754	0.366476825	-0.050817641	-0.126130787	0.525155896	0.340429392	0.619830814	0.39653924	0.655139594	0.331875418	0.997000679	0.98622138	Bacteria.Firmicutes.Clostridia.Clostridiales.Lachnospiraceae.Roseburia	WDR1
45572	ENSG00000071189	rs11766489	0.58437613	0.230041468	0.121680575	0.316252931	-0.171921608	0.347599825	-0.581481301	0.335343386	0.312751656	0.286927981	0.370859974	0.332070925	0.720094819	0.298693045	0.997000679	0.98622138	Bacteria.Firmicutes.Clostridia.Clostridiales.Lachnospiraceae.Roseburia	SNX13
45573	ENSG00000071203	rs10897069	0.004879039	0.007408672	0.427955052	0.964369428	1.059476996	-0.725055066	-0.334994126	-0.01381015	0.363691173	0.26239382	0.419995424	0.307980293	0.100391588	0.046064796	0.997000679	0.98622138	Bacteria.Firmicutes.Clostridia.Clostridiales.Lachnospiraceae.Roseburia	MS4A12
45574	ENSG00000071894	rs12548842	0.954249867	0.709475242	0.590505518	0.541643892	0.019012477	-0.109518962	0.210379483	-0.222491171	0.33013971	0.292696262	0.389056756	0.362649294	0.811875203	0.529448507	0.997000679	0.98622138	Bacteria.Firmicutes.Clostridia.Clostridiales.Lachnospiraceae.Roseburia	CPSF1
45575	ENSG00000071994	rs4710731	0.948512192	0.877167954	0.621958349	0.492505213	-0.029072581	-0.058317138	-0.260396255	0.305672094	0.448503252	0.375849218	0.525620869	0.442891894	0.810286492	0.583368482	0.997000679	0.98622138	Bacteria.Firmicutes.Clostridia.Clostridiales.Lachnospiraceae.Roseburia	PDCD2
45576	ENSG00000072110	rs3784140	0.528655724	0.931712815	0.545398879	0.810085794	-0.177972164	0.039299869	0.20224523	0.126182006	0.280975267	0.456881512	0.332743791	0.522968228	0.699980038	0.598375232	0.997000679	0.98622138	Bacteria.Firmicutes.Clostridia.Clostridiales.Lachnospiraceae.Roseburia	ACTN1
45577	ENSG00000072210	rs12453452	0.096829034	0.018476405	0.384618131	0.234996052	-0.47159123	0.861297568	0.292315658	-0.513137921	0.279976458	0.356527438	0.333983912	0.428138836	0.405850016	0.077310972	0.997000679	0.962952285	Bacteria.Firmicutes.Clostridia.Clostridiales.Lachnospiraceae.Roseburia	ALDH3A2
45578	ENSG00000072401	rs2790176	0.86345488	0.965927499	0.866361223	0.512431007	0.048838331	0.012129368	0.05520362	-0.23307157	0.282874725	0.282874725	0.326766351	0.353878703	0.793594394	0.605432905	0.997000679	0.98622138	Bacteria.Firmicutes.Clostridia.Clostridiales.Lachnospiraceae.Roseburia	UBE2D1
45579	ENSG00000072694	rs1674777	0.8879697	0.700380157	0.737887288	0.812919633	-0.040002897	-0.151053366	0.110844697	0.10867187	0.282867854	0.390838089	0.329830277	0.45735386	0.7966839	0.526191851	0.997000679	0.98622138	Bacteria.Firmicutes.Clostridia.Clostridiales.Lachnospiraceae.Roseburia	FCGR2B
45580	ENSG00000072736	rs7190307	0.637833785	0.612031094	0.887560805	0.269230763	-0.156395211	-0.161124201	0.058987792	0.429626218	0.330704379	0.316177405	0.415586357	0.385588606	0.730811195	0.491249109	0.997000679	0.98622138	Bacteria.Firmicutes.Clostridia.Clostridiales.Lachnospiraceae.Roseburia	NFATC3
45581	ENSG00000072756	rs1134196	0.744478468	0.221187582	0.697263168	0.629483694	-0.09099451	0.436513288	-0.126028434	0.2134387	0.278017418	0.35343542	0.322555004	0.440338959	0.769660155	0.293600929	0.997000679	0.98622138	Bacteria.Firmicutes.Clostridia.Clostridiales.Lachnospiraceae.Roseburia	TRNT1
45582	ENSG00000072832	rs28490410	0.682128143	0.943097449	0.190149315	0.334056711	-0.10950107	0.017842221	0.43519732	-0.291417958	0.266181103	0.249020534	0.328758237	0.299473852	0.744046664	0.601473202	0.997000679	0.98622138	Bacteria.Firmicutes.Clostridia.Clostridiales.Lachnospiraceae.Roseburia	CRMP1
45583	ENSG00000072858	rs41271367	0.138252871	0.045547664	0.228358292	0.252131306	0.330897649	-0.778482989	-0.332551316	0.517914609	0.220524353	0.381959274	0.273504674	0.448292777	0.453805038	0.125436819	0.997000679	0.984525973	Bacteria.Firmicutes.Clostridia.Clostridiales.Lachnospiraceae.Roseburia	SIDT1
45584	ENSG00000072864	rs8047068	0.263447138	0.524461921	0.757251616	0.397079931	-0.303342137	0.205132778	0.099257477	0.325048319	0.26894497	0.32057714	0.319795559	0.381337269	0.560693976	0.456367417	0.997000679	0.98622138	Bacteria.Firmicutes.Clostridia.Clostridiales.Lachnospiraceae.Roseburia	NDE1
45585	ENSG00000073067	rs12701278	0.213517868	0.012033377	0.998563769	0.775338081	-0.317003393	0.774789287	0.000529373	-0.115580727	0.252376677	0.300013721	0.292976113	0.403322403	0.520959876	0.060078772	0.99959321	0.98622138	Bacteria.Firmicutes.Clostridia.Clostridiales.Lachnospiraceae.Roseburia	CYP2W1
45586	ENSG00000073417	rs12914674	0.020746459	0.002878464	0.116108144	0.356788378	0.507403277	-0.759529046	-0.400301841	0.279245795	0.214141475	0.245329872	0.251407117	0.300911014	0.214415284	0.026673191	0.997000679	0.98622138	Bacteria.Firmicutes.Clostridia.Clostridiales.Lachnospiraceae.Roseburia	PDE8A
45587	ENSG00000073584	rs11650704	0.601956435	0.030004684	0.238574231	0.248964899	-0.107653288	0.6946705	-0.294485843	0.542140818	0.205401329	0.313203378	0.247608194	0.466105112	0.726725027	0.102011711	0.997000679	0.983432524	Bacteria.Firmicutes.Clostridia.Clostridiales.Lachnospiraceae.Roseburia	SMARCE1
45588	ENSG00000073605	rs4795400	0.01425645	0.037641136	0.318886295	0.649273162	0.678134173	-0.585582988	-0.314795224	-0.144422689	0.269374075	0.276026289	0.313437173	0.316121547	0.181573014	0.113923673	0.997000679	0.98622138	Bacteria.Firmicutes.Clostridia.Clostridiales.Lachnospiraceae.Roseburia	GSDMB
45589	ENSG00000074071	rs761065	0.223086557	0.166625501	0.37878748	0.413844319	0.51081056	-0.463352431	-0.421212502	0.310901511	0.415314087	0.331306029	0.475362069	0.378069132	0.529285347	0.248047415	0.997000679	0.98622138	Bacteria.Firmicutes.Clostridia.Clostridiales.Lachnospiraceae.Roseburia	MRPS34
45590	ENSG00000074219	rs354030	0.129578513	0.198141838	0.667830916	0.914771285	-0.615494112	0.403791655	0.2038417	0.038906783	0.400988755	0.3106223	0.472887061	0.362148819	0.445170603	0.275182371	0.997000679	0.98622138	Bacteria.Firmicutes.Clostridia.Clostridiales.Lachnospiraceae.Roseburia	TEAD2
45591	ENSG00000074370	rs8079766	0.106799639	0.064186145	0.084626585	0.085413974	0.491251683	-0.647952063	-0.617253937	0.672382782	0.300450612	0.344209418	0.352554948	0.385035784	0.419632205	0.151987214	0.997000679	0.900238899	Bacteria.Firmicutes.Clostridia.Clostridiales.Lachnospiraceae.Roseburia	ATP2A3
45592	ENSG00000074621	rs3848150	0.812892961	0.235004209	0.25417387	0.525686103	-0.05862762	-0.553159304	0.332762482	-0.370518618	0.246702962	0.461538979	0.289284865	0.580757147	0.785317252	0.30175568	0.997000679	0.98622138	Bacteria.Firmicutes.Clostridia.Clostridiales.Lachnospiraceae.Roseburia	SLC24A1
45593	ENSG00000074695	rs7236989	0.722600907	0.795238795	0.117593551	0.141402672	-0.159674584	0.089284055	0.848050744	-0.586917974	0.447890945	0.342654839	0.534820691	0.394322526	0.762611299	0.557922105	0.997000679	0.92958436	Bacteria.Firmicutes.Clostridia.Clostridiales.Lachnospiraceae.Roseburia	LMAN1
45594	ENSG00000074696	rs6494528	0.47825208	0.396230853	0.85516327	0.773929834	0.349871439	-0.347467407	0.099241806	-0.131473663	0.490583386	0.406902353	0.541563655	0.455842454	0.678275179	0.395820844	0.997000679	0.98622138	Bacteria.Firmicutes.Clostridia.Clostridiales.Lachnospiraceae.Roseburia	HACD3
45595	ENSG00000074842	rs4806994	0.278485212	0.245131566	0.458335353	0.388979756	-0.940784801	0.58832801	0.693874698	-0.478116605	0.860949457	0.501686866	0.930166546	0.551339919	0.568790237	0.307453411	0.997000679	0.98622138	Bacteria.Firmicutes.Clostridia.Clostridiales.Lachnospiraceae.Roseburia	MYDGF
45596	ENSG00000075131	rs11071888	0.927735113	0.949983997	0.649556171	0.513948828	0.024180652	-0.021233758	0.148478859	-0.266199671	0.265599395	0.337226509	0.32528171	0.405641493	0.806263435	0.602545801	0.997000679	0.98622138	Bacteria.Firmicutes.Clostridia.Clostridiales.Lachnospiraceae.Roseburia	TIPIN
45597	ENSG00000075142	rs43110	0.447323997	0.075323363	0.65162347	0.78782733	-0.191266868	0.597686075	-0.137550771	-0.112995143	0.250202085	0.330764929	0.303259931	0.418145951	0.664648346	0.16489404	0.997000679	0.98622138	Bacteria.Firmicutes.Clostridia.Clostridiales.Lachnospiraceae.Roseburia	SRI
45598	ENSG00000075234	rs6008504	0.212218388	0.033379105	0.701639932	0.276702145	-0.373442385	0.939905406	0.131248263	-0.571429947	0.296456302	0.432548774	0.341102346	0.520983774	0.520959876	0.107034212	0.997000679	0.98622138	Bacteria.Firmicutes.Clostridia.Clostridiales.Lachnospiraceae.Roseburia	TTC38
45599	ENSG00000075340	rs2074815	0.057313043	0.059611976	0.707107193	0.475044706	-0.450382239	0.646576191	0.101450507	0.26942289	0.232789884	0.337344592	0.268833486	0.37503053	0.333415973	0.144791656	0.997000679	0.98622138	Bacteria.Firmicutes.Clostridia.Clostridiales.Lachnospiraceae.Roseburia	ADD2
45600	ENSG00000075391	rs12406988	0.433072212	0.168055051	0.670107889	0.349146285	-0.173257813	0.422201047	0.113123305	-0.355157411	0.219656418	0.302914797	0.264360802	0.376645663	0.660099152	0.249549569	0.997000679	0.98622138	Bacteria.Firmicutes.Clostridia.Clostridiales.Lachnospiraceae.Roseburia	RASAL2
45601	ENSG00000075651	rs73046033	0.704174081	0.783562131	0.948562769	0.416449439	0.082874525	-0.097557458	-0.016743073	-0.365953972	0.217323126	0.353723244	0.258550042	0.447520047	0.753983207	0.554269979	0.997000679	0.98622138	Bacteria.Firmicutes.Clostridia.Clostridiales.Lachnospiraceae.Roseburia	PLD1
45602	ENSG00000075790	rs2807	0.192235603	0.24447053	0.649396375	0.979635577	0.666387003	-0.363749218	-0.274976773	0.009545806	0.505807099	0.309742325	0.602113692	0.372552354	0.504251147	0.307427634	0.997000679	0.986714668	Bacteria.Firmicutes.Clostridia.Clostridiales.Lachnospiraceae.Roseburia	BCAP29
45603	ENSG00000075826	rs3750632	0.550877778	0.165148233	0.720693281	0.4194755	0.083136552	-0.398870313	-0.062645225	0.256528264	0.138671496	0.284191999	0.174468063	0.315760953	0.706231448	0.247040813	0.997000679	0.98622138	Bacteria.Firmicutes.Clostridia.Clostridiales.Lachnospiraceae.Roseburia	SEC31B
45604	ENSG00000075975	rs7956	0.779144504	0.185943846	0.569366594	0.09033871	0.069605588	-0.407481499	-0.168646453	0.642864678	0.247194124	0.304864987	0.294914108	0.374019809	0.777635804	0.265326575	0.997000679	0.900238899	Bacteria.Firmicutes.Clostridia.Clostridiales.Lachnospiraceae.Roseburia	MKRN2
45605	ENSG00000076555	rs61934262	0.241745478	0.103298993	0.557682338	0.479780014	0.358641801	-0.429421751	-0.208141356	0.219160806	0.303614022	0.259951433	0.353210398	0.308377292	0.549715566	0.192625256	0.997000679	0.98622138	Bacteria.Firmicutes.Clostridia.Clostridiales.Lachnospiraceae.Roseburia	ACACB
45606	ENSG00000076650	rs2287681	0.721379714	0.982632164	0.42255806	0.620362878	0.094249812	-0.008784133	-0.257569555	0.229765484	0.263162975	0.401988084	0.319164299	0.461671955	0.762044461	0.610420149	0.997000679	0.98622138	Bacteria.Firmicutes.Clostridia.Clostridiales.Lachnospiraceae.Roseburia	GPATCH1
45607	ENSG00000076924	rs4134809	0.036534783	0.003060639	0.141945683	0.043029709	0.728482487	-0.98177414	-0.583681921	0.763107572	0.341317112	0.319272924	0.392692283	0.369863529	0.274212859	0.027329099	0.997000679	0.875549638	Bacteria.Firmicutes.Clostridia.Clostridiales.Lachnospiraceae.Roseburia	XAB2
45608	ENSG00000077152	rs17490864	0.655657428	0.620894297	0.794002857	0.954501417	0.123064205	-0.180597739	-0.08217358	-0.030917452	0.27472854	0.363431698	0.313429904	0.53983362	0.736047763	0.493990819	0.997000679	0.98622138	Bacteria.Firmicutes.Clostridia.Clostridiales.Lachnospiraceae.Roseburia	UBE2T
45609	ENSG00000077157	rs1040010	0.582765061	0.36876534	0.518320229	0.697994655	-0.252677826	0.287182087	-0.34277018	0.144305826	0.457691635	0.317333691	0.527809104	0.370275954	0.720094819	0.380330447	0.997000679	0.98622138	Bacteria.Firmicutes.Clostridia.Clostridiales.Lachnospiraceae.Roseburia	PPP1R12B
45610	ENSG00000077380	rs4667694	0.237332656	0.034891318	0.400058092	0.180028064	0.295247308	-0.629958973	-0.254348863	0.4753819	0.247585568	0.292451957	0.300295137	0.35082775	0.546302819	0.10946421	0.997000679	0.937769878	Bacteria.Firmicutes.Clostridia.Clostridiales.Lachnospiraceae.Roseburia	DYNC1I2
45611	ENSG00000077458	rs1622515	0.518469973	0.703950106	0.485315152	0.604450024	-0.160047579	0.091921674	0.22534009	-0.150243328	0.24653519	0.240856003	0.321121056	0.288646414	0.693628823	0.528009579	0.997000679	0.98622138	Bacteria.Firmicutes.Clostridia.Clostridiales.Lachnospiraceae.Roseburia	FAM76B
45612	ENSG00000077616	rs7358331	0.077901255	0.008782136	0.157492644	0.055576191	-0.419456447	0.632808159	0.398057185	-0.544423816	0.234220585	0.234309584	0.278401535	0.279368363	0.374198166	0.050717825	0.997000679	0.875549638	Bacteria.Firmicutes.Clostridia.Clostridiales.Lachnospiraceae.Roseburia	NAALAD2
45613	ENSG00000077782	rs17175631	0.51710675	0.997560436	0.747563349	0.198661798	-0.167236893	0.001181697	0.09266687	0.592323929	0.256769371	0.385024326	0.286714174	0.45618827	0.693414088	0.613609702	0.997000679	0.945771605	Bacteria.Firmicutes.Clostridia.Clostridiales.Lachnospiraceae.Roseburia	FGFR1
45614	ENSG00000078070	rs13098857	0.190192473	0.161491797	0.185606302	0.121045527	-0.75269857	0.487459515	0.914081855	-0.646242663	0.568662217	0.344262852	0.683356059	0.4114485	0.503052479	0.244193497	0.997000679	0.927213435	Bacteria.Firmicutes.Clostridia.Clostridiales.Lachnospiraceae.Roseburia	MCCC1
45615	ENSG00000078098	rs10186588	0.041297571	0.030342772	0.06670946	0.079530575	-0.633592373	0.588923835	0.668199718	-0.578842616	0.304433732	0.266090157	0.358394075	0.325028197	0.285393738	0.102389002	0.997000679	0.887664005	Bacteria.Firmicutes.Clostridia.Clostridiales.Lachnospiraceae.Roseburia	FAP
45616	ENSG00000078114	rs7916491	0.067116441	0.028899766	0.277639693	0.187075656	1.034395111	-0.775205772	-0.683853536	0.535427742	0.555655349	0.347056386	0.624711488	0.401634835	0.357217169	0.099754471	0.997000679	0.945771605	Bacteria.Firmicutes.Clostridia.Clostridiales.Lachnospiraceae.Roseburia	NEBL
45617	ENSG00000078124	rs1945084	0.282014609	0.605178194	0.039703518	0.10990813	0.530133852	-0.182343013	-1.114427605	0.643339322	0.488751781	0.35102458	0.531091873	0.397017233	0.573133077	0.488518352	0.997000679	0.910523478	Bacteria.Firmicutes.Clostridia.Clostridiales.Lachnospiraceae.Roseburia	ACER3
45618	ENSG00000078140	rs305112	0.627351814	0.810944184	0.598393112	0.86741302	0.299529607	-0.085911597	-0.378793137	0.071056543	0.614120006	0.357714129	0.715688252	0.423973309	0.729643206	0.561898811	0.997000679	0.98622138	Bacteria.Firmicutes.Clostridia.Clostridiales.Lachnospiraceae.Roseburia	UBE2K
45619	ENSG00000078237	rs1046161	0.178337222	0.072207377	0.87867674	0.540691356	0.390035175	-0.480228069	0.051053057	-0.196911237	0.286710001	0.262837097	0.333157967	0.320198275	0.490210456	0.161343887	0.997000679	0.98622138	Bacteria.Firmicutes.Clostridia.Clostridiales.Lachnospiraceae.Roseburia	TIGAR
45620	ENSG00000078269	rs9356200	0.94449475	0.959955922	0.438161154	0.421721721	0.024419598	-0.015197431	-0.319820009	0.281953578	0.349414366	0.301536819	0.410009411	0.348747301	0.810286492	0.604239119	0.997000679	0.98622138	Bacteria.Firmicutes.Clostridia.Clostridiales.Lachnospiraceae.Roseburia	SYNJ2
45621	ENSG00000078369	rs184495980	0.526791053	0.97267794	0.836643454	0.676314801	-0.155970165	-0.018779543	0.060628706	0.260194194	0.245126166	0.54623536	0.292885521	0.620455256	0.698516519	0.607523385	0.997000679	0.98622138	Bacteria.Firmicutes.Clostridia.Clostridiales.Lachnospiraceae.Roseburia	GNB1
45622	ENSG00000078725	rs3758338	0.64046825	0.112855695	0.749362634	0.723842877	0.114954298	-0.850956355	0.094203259	0.218843833	0.244997148	0.529571874	0.293635399	0.616744224	0.731404775	0.201853034	0.997000679	0.98622138	Bacteria.Firmicutes.Clostridia.Clostridiales.Lachnospiraceae.Roseburia	BRINP1
45623	ENSG00000078808	rs17568	0.377501067	0.527691059	0.439864875	0.785114699	0.214681905	-0.248546462	-0.222861246	-0.125136972	0.241624089	0.391475766	0.286778646	0.457084371	0.625733539	0.457291907	0.997000679	0.98622138	Bacteria.Firmicutes.Clostridia.Clostridiales.Lachnospiraceae.Roseburia	SDF4
45624	ENSG00000079150	rs2886712	0.208952364	0.115917342	0.840459076	0.239925528	-0.309411484	0.478388661	0.056120676	0.432759628	0.243852446	0.300288925	0.277685654	0.364930138	0.518921487	0.202951088	0.997000679	0.971811349	Bacteria.Firmicutes.Clostridia.Clostridiales.Lachnospiraceae.Roseburia	FKBP7
45625	ENSG00000079156	rs3099471	0.613828897	0.295234192	0.397567656	0.068754905	-0.095358575	0.37388736	-0.195492457	0.824073437	0.188075606	0.354367552	0.229584487	0.445385891	0.728613894	0.33860984	0.997000679	0.875549638	Bacteria.Firmicutes.Clostridia.Clostridiales.Lachnospiraceae.Roseburia	OSBPL6
45626	ENSG00000079739	rs860606	0.323698193	0.281509816	0.571210272	0.583829262	0.796684237	-0.48170075	-0.495740152	0.27100336	0.801234488	0.443629594	0.871072928	0.492278329	0.600975723	0.330451731	0.997000679	0.98622138	Bacteria.Firmicutes.Clostridia.Clostridiales.Lachnospiraceae.Roseburia	PGM1
45627	ENSG00000079785	rs807632	0.205422532	0.121652217	0.430834862	0.442590409	0.511759863	-0.466451835	-0.3663182	0.266301254	0.400166772	0.297472874	0.462156784	0.344737511	0.515905813	0.207972902	0.997000679	0.98622138	Bacteria.Firmicutes.Clostridia.Clostridiales.Lachnospiraceae.Roseburia	DDX1
45628	ENSG00000079841	rs1055270	0.625277918	0.822864944	0.732585527	0.86634701	-0.115421977	0.108347177	0.098134188	-0.090547897	0.235227	0.482069777	0.285990767	0.535921896	0.728613894	0.565027888	0.997000679	0.98622138	Bacteria.Firmicutes.Clostridia.Clostridiales.Lachnospiraceae.Roseburia	RIMS1
45629	ENSG00000079950	rs3757299	0.089959231	0.088681303	0.162843554	0.165171367	-0.395294166	0.643068442	0.399113978	-0.653660995	0.229705726	0.372165812	0.282792379	0.465754247	0.395796564	0.178717088	0.997000679	0.934677506	Bacteria.Firmicutes.Clostridia.Clostridiales.Lachnospiraceae.Roseburia	STX7
45630	ENSG00000080493	rs16846687	0.612011429	0.982024325	0.325299241	0.773383738	0.131179454	-0.010267558	-0.296653631	0.144848821	0.257401944	0.453982846	0.299344205	0.500971593	0.728613894	0.610420149	0.997000679	0.98622138	Bacteria.Firmicutes.Clostridia.Clostridiales.Lachnospiraceae.Roseburia	SLC4A4
45631	ENSG00000080644	rs3825845	0.781608774	0.730771527	0.175812796	0.073998812	0.06661906	-0.126359132	-0.378957039	0.755378495	0.239329811	0.365663552	0.276925033	0.416084658	0.777841437	0.536375485	0.997000679	0.875549638	Bacteria.Firmicutes.Clostridia.Clostridiales.Lachnospiraceae.Roseburia	CHRNA3
45632	ENSG00000080815	rs362344	0.713173631	0.798843129	0.926368257	0.284525382	0.086344669	0.068490818	-0.026306127	-0.359954069	0.233880844	0.267672902	0.283566497	0.333606731	0.758322608	0.559008518	0.997000679	0.98622138	Bacteria.Firmicutes.Clostridia.Clostridiales.Lachnospiraceae.Roseburia	PSEN1
45633	ENSG00000080819	rs34791160	0.01021796	0.003415047	0.071567111	0.04726901	0.793111474	-0.803760793	-0.682553398	0.647988995	0.299930961	0.26461568	0.372711903	0.320522774	0.147498465	0.029694218	0.997000679	0.875549638	Bacteria.Firmicutes.Clostridia.Clostridiales.Lachnospiraceae.Roseburia	CPOX
45634	ENSG00000080823	rs55780831	0.014686713	7.54E-05	0.082107725	0.220757298	0.524643533	-1.350543516	-0.441428676	0.493571935	0.209361541	0.319805036	0.250032523	0.399258087	0.182647142	0.002669026	0.997000679	0.950286496	Bacteria.Firmicutes.Clostridia.Clostridiales.Lachnospiraceae.Roseburia	MOK
45635	ENSG00000080839	rs1744765	0.918788675	0.931052294	0.364195866	0.511583362	-0.083698607	-0.040063044	0.875572014	-0.357910734	0.817763164	0.461280636	0.958261704	0.542331213	0.804740441	0.598375232	0.997000679	0.98622138	Bacteria.Firmicutes.Clostridia.Clostridiales.Lachnospiraceae.Roseburia	RBL1
45636	ENSG00000081014	rs2306335	0.647148103	0.680664973	0.936414845	0.835140039	-0.368051877	0.186638779	-0.06994728	0.103894492	0.800405272	0.451489464	0.873452232	0.497249955	0.732972884	0.518107712	0.997000679	0.98622138	Bacteria.Firmicutes.Clostridia.Clostridiales.Lachnospiraceae.Roseburia	AP4E1
45637	ENSG00000081665	rs201646291	0.092659069	0.050099481	0.664026312	0.549419586	-0.527675226	0.545351839	0.161552061	-0.194458851	0.30925605	0.27326719	0.370257851	0.323169723	0.399205238	0.13247234	0.997000679	0.98622138	Bacteria.Firmicutes.Clostridia.Clostridiales.Lachnospiraceae.Roseburia	ZNF506
45638	ENSG00000081791	rs351259	0.594857397	0.66754848	0.663400174	0.876801441	0.133745585	-0.174835995	-0.135850264	0.071384101	0.250270328	0.405230427	0.310734491	0.458684835	0.724016901	0.51390976	0.997000679	0.98622138	Bacteria.Firmicutes.Clostridia.Clostridiales.Lachnospiraceae.Roseburia	DELE1
45639	ENSG00000081803	rs2501444	0.135163979	0.016126813	0.425317721	0.293986919	0.367439506	-0.918501337	-0.232403324	0.463601053	0.242924674	0.371945834	0.2897083	0.438254408	0.45041069	0.070641382	0.997000679	0.98622138	Bacteria.Firmicutes.Clostridia.Clostridiales.Lachnospiraceae.Roseburia	CADPS2
45640	ENSG00000082014	rs2429247	0.655547696	0.495156867	0.787092969	0.651229858	-0.160452865	0.192627757	0.117103387	-0.155648926	0.358072818	0.280825216	0.431816539	0.342745796	0.736047763	0.443843165	0.997000679	0.98622138	Bacteria.Firmicutes.Clostridia.Clostridiales.Lachnospiraceae.Roseburia	SMARCD3
45641	ENSG00000082146	rs2243791	0.938657519	0.537652686	0.49207331	0.95709386	-0.01920658	0.249587777	-0.209751005	-0.024857535	0.248625373	0.402819144	0.303606488	0.460277153	0.810286492	0.462129539	0.997000679	0.98622138	Bacteria.Firmicutes.Clostridia.Clostridiales.Lachnospiraceae.Roseburia	STRADB
45642	ENSG00000082269	rs16869373	0.048970628	0.049595014	0.124780635	0.409913931	0.457352997	-0.660893288	-0.42515988	0.329359861	0.228005811	0.330411811	0.273453141	0.397145452	0.309352954	0.131990556	0.997000679	0.98622138	Bacteria.Firmicutes.Clostridia.Clostridiales.Lachnospiraceae.Roseburia	FAM135A
45643	ENSG00000082438	rs28584669	0.816360662	0.376112424	0.443482799	0.785388647	-0.055082513	-0.439021309	0.225468494	0.151487626	0.236245876	0.492673266	0.292452166	0.554059165	0.785714759	0.385145095	0.997000679	0.98622138	Bacteria.Firmicutes.Clostridia.Clostridiales.Lachnospiraceae.Roseburia	COBLL1
45644	ENSG00000082515	rs286621	0.76505414	0.827209313	0.720802635	0.962149839	0.142785433	-0.068279118	-0.202813729	0.017850161	0.475813873	0.311563008	0.565070956	0.374716449	0.772774014	0.56700477	0.997000679	0.98622138	Bacteria.Firmicutes.Clostridia.Clostridiales.Lachnospiraceae.Roseburia	MRPL22
45645	ENSG00000082701	rs334558	0.34240532	0.260734447	0.568249203	0.529735167	-0.285646536	0.310575215	0.201089591	-0.205318298	0.298696483	0.273781746	0.35063018	0.325001435	0.609633017	0.31675554	0.997000679	0.98622138	Bacteria.Firmicutes.Clostridia.Clostridiales.Lachnospiraceae.Roseburia	GSK3B
45646	ENSG00000083067	rs7036129	0.715326602	0.379540821	0.885831727	0.644094774	-0.083018717	0.248410983	0.038124758	-0.191934085	0.226652784	0.280791863	0.264504134	0.413551272	0.758822956	0.386848077	0.997000679	0.98622138	Bacteria.Firmicutes.Clostridia.Clostridiales.Lachnospiraceae.Roseburia	TRPM3
45647	ENSG00000083097	rs683792	0.584662414	0.617032093	0.441931537	0.391646696	-0.174993562	0.19604269	0.27432209	-0.370243821	0.31858323	0.390183177	0.354606161	0.429369438	0.720094819	0.492775623	0.997000679	0.98622138	Bacteria.Firmicutes.Clostridia.Clostridiales.Lachnospiraceae.Roseburia	DOP1A
45648	ENSG00000083099	rs34012596	0.597336325	0.564265735	0.384422992	0.633085575	0.152248291	-0.170302312	-0.288306935	0.184134709	0.286825839	0.293909026	0.329267798	0.383920605	0.725488166	0.471843777	0.997000679	0.98622138	Bacteria.Firmicutes.Clostridia.Clostridiales.Lachnospiraceae.Roseburia	LYRM2
45649	ENSG00000083168	rs4737028	0.160498941	0.207322689	0.275360044	0.602549913	-0.545256709	0.575702126	0.466894945	-0.263975861	0.384155792	0.452078113	0.42447838	0.504488915	0.474292033	0.282133268	0.997000679	0.98622138	Bacteria.Firmicutes.Clostridia.Clostridiales.Lachnospiraceae.Roseburia	KAT6A
45650	ENSG00000083544	rs4886238	0.843018728	0.739898426	0.303830893	0.225891267	0.060234013	-0.092572542	-0.374753345	0.415719407	0.302965284	0.277672269	0.361616247	0.34007522	0.790947809	0.539171396	0.997000679	0.950286496	Bacteria.Firmicutes.Clostridia.Clostridiales.Lachnospiraceae.Roseburia	TDRD3
45651	ENSG00000083807	rs4801273	0.003595711	0.000952186	0.037279539	0.019934173	-0.878395997	0.927717436	0.760664847	-0.769859212	0.290889259	0.268144534	0.357852264	0.322723621	0.087361546	0.012931421	0.997000679	0.870965748	Bacteria.Firmicutes.Clostridia.Clostridiales.Lachnospiraceae.Roseburia	SLC27A5
45652	ENSG00000083828	rs1864225	0.777640054	0.361287805	0.340114459	0.450608032	0.070447537	-0.228416664	0.295887794	-0.23210159	0.24844519	0.248468778	0.30793085	0.305835302	0.77665145	0.376196959	0.997000679	0.98622138	Bacteria.Firmicutes.Clostridia.Clostridiales.Lachnospiraceae.Roseburia	ZNF586
45653	ENSG00000083844	rs4801445	0.131854071	0.249491379	0.47303894	0.605059727	-0.35481725	0.284304238	0.199592021	0.157738585	0.232555023	0.244705107	0.276564978	0.303559274	0.447097893	0.309246121	0.997000679	0.98622138	Bacteria.Firmicutes.Clostridia.Clostridiales.Lachnospiraceae.Roseburia	ZNF264
45654	ENSG00000083845	rs73939637	0.948517497	0.413435728	0.634587351	0.873745733	-0.017887135	-0.286213096	0.157660511	0.061982961	0.275973642	0.347741054	0.330182658	0.388557185	0.810286492	0.404479728	0.997000679	0.98622138	Bacteria.Firmicutes.Clostridia.Clostridiales.Lachnospiraceae.Roseburia	RPS5
45655	ENSG00000084072	rs12094291	0.555816236	0.587103038	0.304152253	0.171376902	-0.157851762	0.161701634	0.337651117	-0.46933854	0.266602949	0.296312612	0.326032996	0.339403586	0.70849092	0.481971565	0.997000679	0.934677506	Bacteria.Firmicutes.Clostridia.Clostridiales.Lachnospiraceae.Roseburia	PPIE
45656	ENSG00000084090	rs11164062	0.111244775	0.069727984	0.360391842	0.278444779	1.119890992	-0.770578168	-0.767657492	0.544803248	0.693753706	0.417969361	0.833481816	0.498528728	0.426928002	0.159645121	0.997000679	0.98622138	Bacteria.Firmicutes.Clostridia.Clostridiales.Lachnospiraceae.Roseburia	STARD7
45657	ENSG00000084112	rs11114069	0.353516356	0.768273414	0.235086991	0.666567226	-0.232373832	0.093513762	0.365454256	-0.158370376	0.248694305	0.316084945	0.304978213	0.365915918	0.615231565	0.548166126	0.997000679	0.98622138	Bacteria.Firmicutes.Clostridia.Clostridiales.Lachnospiraceae.Roseburia	SSH1
45658	ENSG00000084623	rs10158306	0.504213898	0.106704005	0.649184367	0.102982332	-0.159791036	0.944804722	0.130494828	-1.109333274	0.237943537	0.577683835	0.285557744	0.670907979	0.688891133	0.195869682	0.997000679	0.900238899	Bacteria.Firmicutes.Clostridia.Clostridiales.Lachnospiraceae.Roseburia	EIF3I
45659	ENSG00000084710	rs4665285	0.397919523	0.163095159	0.932434401	0.816632528	0.210480144	-0.532970583	-0.024500999	0.104065691	0.247371274	0.377865862	0.287886499	0.447006078	0.640208556	0.245313555	0.997000679	0.98622138	Bacteria.Firmicutes.Clostridia.Clostridiales.Lachnospiraceae.Roseburia	EFR3B
45660	ENSG00000084734	rs8179252	0.213877673	0.451015495	0.029194965	0.101375927	-0.47187972	0.282177141	0.961724933	-0.703138114	0.375977518	0.372155003	0.431380483	0.423219482	0.520959876	0.423793678	0.997000679	0.900238899	Bacteria.Firmicutes.Clostridia.Clostridiales.Lachnospiraceae.Roseburia	GCKR
45661	ENSG00000084764	rs3754733	0.348285678	0.533018534	0.616775111	0.897946614	0.352355798	-0.161493481	-0.231966982	0.04144843	0.373003459	0.257689171	0.461345795	0.321928299	0.611734768	0.459564322	0.997000679	0.98622138	Bacteria.Firmicutes.Clostridia.Clostridiales.Lachnospiraceae.Roseburia	MAPRE3
45662	ENSG00000085063	rs10501128	0.344397044	0.026075064	0.817736292	0.514615213	0.230833764	-0.69539	-0.066219702	0.253065915	0.2423847	0.305483649	0.286195944	0.386241294	0.610364805	0.093419356	0.997000679	0.98622138	Bacteria.Firmicutes.Clostridia.Clostridiales.Lachnospiraceae.Roseburia	CD59
45663	ENSG00000085377	rs6927596	0.49379927	0.466897921	0.253211167	0.312653228	0.221435628	-0.236232402	-0.443210177	0.380066281	0.321805866	0.322822204	0.384513562	0.373546715	0.68525583	0.431338614	0.997000679	0.98622138	Bacteria.Firmicutes.Clostridia.Clostridiales.Lachnospiraceae.Roseburia	PREP
45664	ENSG00000085382	rs2499655	0.459180969	0.582480612	0.876242296	0.416897538	-0.289866007	0.14859483	-0.070761104	0.272562344	0.38931203	0.268955935	0.452610476	0.333635017	0.668445426	0.479873735	0.997000679	0.98622138	Bacteria.Firmicutes.Clostridia.Clostridiales.Lachnospiraceae.Roseburia	HACE1
45665	ENSG00000085491	rs12047867	0.010265935	0.002398433	0.985112982	0.988162071	0.798071897	-0.785598992	-0.007033149	-0.004591846	0.302007557	0.248792703	0.375501274	0.308311976	0.147498465	0.023802817	0.998263517	0.986869845	Bacteria.Firmicutes.Clostridia.Clostridiales.Lachnospiraceae.Roseburia	SLC25A24
45666	ENSG00000085719	rs8041	0.309573843	0.335680538	0.789417773	0.93198181	-0.454145205	0.284504888	0.156007123	-0.033082654	0.443501096	0.293360622	0.581783687	0.386127942	0.596495922	0.359960425	0.997000679	0.98622138	Bacteria.Firmicutes.Clostridia.Clostridiales.Lachnospiraceae.Roseburia	CPNE3
45667	ENSG00000085721	rs11075256	0.105754982	0.143320328	0.805042859	0.892957747	-0.792785764	0.554602066	0.137924825	-0.055861362	0.483394254	0.374435579	0.556551831	0.413535045	0.418926662	0.227922263	0.997000679	0.98622138	Bacteria.Firmicutes.Clostridia.Clostridiales.Lachnospiraceae.Roseburia	RRN3
45668	ENSG00000085832	rs150873945	0.253466241	0.42282044	0.132942095	0.17534598	-0.314601419	0.358504477	0.488399611	-0.699820532	0.273085303	0.444489204	0.321024679	0.510837602	0.552788578	0.410366088	0.997000679	0.935206223	Bacteria.Firmicutes.Clostridia.Clostridiales.Lachnospiraceae.Roseburia	EPS15
45669	ENSG00000085978	rs3816234	0.943453347	0.920322032	0.205827091	0.276446534	-0.024866325	0.028408319	-0.540767365	0.368268661	0.349242745	0.282918959	0.423231136	0.335577433	0.810286492	0.596118295	0.997000679	0.98622138	Bacteria.Firmicutes.Clostridia.Clostridiales.Lachnospiraceae.Roseburia	ATG16L1
45670	ENSG00000085982	rs62192778	0.527242964	0.711905303	0.784082188	0.659430342	-0.155207595	0.169305617	0.078712822	0.242850068	0.24419544	0.456481428	0.286101811	0.548565878	0.698708417	0.52978105	0.997000679	0.98622138	Bacteria.Firmicutes.Clostridia.Clostridiales.Lachnospiraceae.Roseburia	USP40
45671	ENSG00000086062	rs3824458	0.786039586	0.753206949	0.9517246	0.376657238	0.085493398	0.08909039	0.021853702	-0.297008278	0.313663931	0.282176545	0.35960267	0.333688063	0.777841437	0.54356283	0.997000679	0.98622138	Bacteria.Firmicutes.Clostridia.Clostridiales.Lachnospiraceae.Roseburia	B4GALT1
45672	ENSG00000086102	rs831265	0.23067698	0.699998516	0.671463768	0.279287289	-0.268321187	0.148669787	0.114286972	0.513930092	0.221792537	0.384155943	0.26825307	0.47111022	0.537891998	0.526191851	0.997000679	0.98622138	Bacteria.Firmicutes.Clostridia.Clostridiales.Lachnospiraceae.Roseburia	NFX1
45673	ENSG00000086289	rs4723717	0.192688854	0.000200515	0.726664006	0.175247984	0.30214764	-1.022186931	0.093627224	0.444979487	0.229575713	0.259564071	0.266701184	0.324740291	0.504431316	0.005049323	0.997000679	0.935206223	Bacteria.Firmicutes.Clostridia.Clostridiales.Lachnospiraceae.Roseburia	EPDR1
45674	ENSG00000086300	rs12669686	0.941048479	0.373140688	0.958117156	0.444657934	0.019746055	-0.445695311	0.017241376	0.427839835	0.265996321	0.497042091	0.327059429	0.556384911	0.810286492	0.383310453	0.997000679	0.98622138	Bacteria.Firmicutes.Clostridia.Clostridiales.Lachnospiraceae.Roseburia	SNX10
45675	ENSG00000086475	rs72783317	0.771384762	0.862294405	0.888796685	0.344054778	-0.075794418	-0.057547716	-0.043412659	0.417651587	0.259782911	0.33048245	0.309277273	0.438237792	0.773770013	0.580260445	0.997000679	0.98622138	Bacteria.Firmicutes.Clostridia.Clostridiales.Lachnospiraceae.Roseburia	SEPHS1
45676	ENSG00000086504	rs11557300	0.468117373	0.242917579	0.899039097	0.466053289	-0.163098878	0.456117547	0.034279112	-0.350507908	0.223495725	0.387105951	0.269141613	0.478074322	0.673205937	0.306664644	0.997000679	0.98622138	Bacteria.Firmicutes.Clostridia.Clostridiales.Lachnospiraceae.Roseburia	MRPL28
45677	ENSG00000087008	rs1095600	0.180132063	0.112152271	0.991689751	0.820389239	-0.464790087	0.454903993	-0.004279837	-0.075178994	0.34309413	0.282534173	0.409355173	0.329803631	0.490873946	0.201214971	0.998263517	0.98622138	Bacteria.Firmicutes.Clostridia.Clostridiales.Lachnospiraceae.Roseburia	ACOX3
45678	ENSG00000087053	rs3808977	0.553528783	0.797034731	0.746855148	0.869981509	-0.170015254	0.093704724	0.115945953	0.070601947	0.285487669	0.36287634	0.357700504	0.42966154	0.707442282	0.558710151	0.997000679	0.98622138	Bacteria.Firmicutes.Clostridia.Clostridiales.Lachnospiraceae.Roseburia	MTMR2
45679	ENSG00000087077	rs12538287	0.163333074	0.045854367	0.546625525	0.494619995	-0.408110137	0.721613587	0.201454183	-0.28818464	0.289508267	0.354573766	0.332459405	0.419609884	0.476887482	0.125752417	0.997000679	0.98622138	Bacteria.Firmicutes.Clostridia.Clostridiales.Lachnospiraceae.Roseburia	TRIP6
45680	ENSG00000087152	rs377466402	0.171793012	0.169959334	0.458315903	0.598470173	0.55119335	-0.634222698	-0.372296824	0.298874464	0.398989999	0.457100468	0.499056967	0.564809875	0.484908696	0.251643349	0.997000679	0.98622138	Bacteria.Firmicutes.Clostridia.Clostridiales.Lachnospiraceae.Roseburia	ATXN7L3
45681	ENSG00000087191	rs6919	0.301421941	0.187079954	0.692372053	0.440541113	-0.470426771	0.398260509	0.206960392	-0.275291971	0.451661435	0.298745959	0.520816818	0.354773425	0.588212583	0.266435131	0.997000679	0.98622138	Bacteria.Firmicutes.Clostridia.Clostridiales.Lachnospiraceae.Roseburia	PSMC5
45682	ENSG00000087237	rs1800775	0.538396703	0.615149909	0.122810841	0.477583502	-0.18784338	-0.11405157	0.569742792	-0.201271125	0.303724565	0.225786394	0.364494619	0.281788745	0.701839021	0.49240777	0.997000679	0.98622138	Bacteria.Firmicutes.Clostridia.Clostridiales.Lachnospiraceae.Roseburia	CETP
45683	ENSG00000087266	rs11730452	0.953061792	0.907278564	0.648010842	0.493164122	0.013373544	0.050316504	-0.125411887	0.360283388	0.226338586	0.430350085	0.273452462	0.522817551	0.811743545	0.593890727	0.997000679	0.98622138	Bacteria.Firmicutes.Clostridia.Clostridiales.Lachnospiraceae.Roseburia	SH3BP2
45684	ENSG00000087299	rs2275591	0.70612319	0.612158261	0.444259667	0.445324771	0.143873736	-0.167604881	0.351083821	-0.294691494	0.379910782	0.329012388	0.456166601	0.383796245	0.754501032	0.491249109	0.997000679	0.98622138	Bacteria.Firmicutes.Clostridia.Clostridiales.Lachnospiraceae.Roseburia	L2HGDH
45685	ENSG00000087301	rs74050906	0.642925372	0.203504309	0.86412036	0.874964042	0.106786605	-0.603495192	0.046606681	0.091467234	0.229277112	0.469878255	0.271284337	0.579022438	0.731696071	0.279848394	0.997000679	0.98622138	Bacteria.Firmicutes.Clostridia.Clostridiales.Lachnospiraceae.Roseburia	TXNDC16
45686	ENSG00000087303	rs2516600	0.008456649	0.011959439	0.331374485	0.659230102	-0.924476047	0.663163588	0.400412229	-0.136638402	0.340545498	0.25655698	0.409188292	0.308454039	0.129330886	0.059967549	0.997000679	0.98622138	Bacteria.Firmicutes.Clostridia.Clostridiales.Lachnospiraceae.Roseburia	NID2
45687	ENSG00000087448	rs7971518	0.495300717	0.108322307	0.906476545	0.457718582	0.176359575	-0.506193453	-0.034542151	0.279595757	0.257194489	0.310958904	0.292888907	0.37429321	0.685468561	0.197704833	0.997000679	0.98622138	Bacteria.Firmicutes.Clostridia.Clostridiales.Lachnospiraceae.Roseburia	KLHL42
45688	ENSG00000087502	rs2278093	0.492912864	0.045881173	0.541792858	0.102886995	0.157782058	-0.615987828	-0.182273398	0.59580056	0.228828589	0.30271177	0.297206201	0.360229343	0.684944054	0.125752417	0.997000679	0.900238899	Bacteria.Firmicutes.Clostridia.Clostridiales.Lachnospiraceae.Roseburia	ERGIC2
45689	ENSG00000088038	rs67563163	0.428042314	0.288578042	0.466049424	0.604038179	0.236194292	-0.297032266	-0.257373418	0.191764073	0.296182366	0.277635758	0.351040728	0.36799551	0.656817795	0.333314126	0.997000679	0.98622138	Bacteria.Firmicutes.Clostridia.Clostridiales.Lachnospiraceae.Roseburia	CNOT3
45690	ENSG00000088247	rs75413708	0.811080963	0.616144756	0.777037256	0.78218672	-0.069981425	0.28508927	-0.09791648	0.186165791	0.291600058	0.565982775	0.344359643	0.670624713	0.785317252	0.49240777	0.997000679	0.98622138	Bacteria.Firmicutes.Clostridia.Clostridiales.Lachnospiraceae.Roseburia	KHSRP
45691	ENSG00000088298	rs3746428	0.56075323	0.02249312	0.894236887	0.249881943	0.129150689	-1.182715205	0.036333671	0.654810468	0.220889464	0.506121345	0.272246975	0.564075407	0.71128223	0.08663197	0.997000679	0.983432524	Bacteria.Firmicutes.Clostridia.Clostridiales.Lachnospiraceae.Roseburia	EDEM2
45692	ENSG00000088305	rs2424915	0.862136045	0.94899258	0.814221261	0.455025801	-0.08546628	0.025915807	-0.126317349	0.338929819	0.49024233	0.403574336	0.53541257	0.451006969	0.793493562	0.602337226	0.997000679	0.98622138	Bacteria.Firmicutes.Clostridia.Clostridiales.Lachnospiraceae.Roseburia	DNMT3B
45693	ENSG00000088320	rs9753545	0.5092562	0.753813578	0.373515154	0.701137889	-0.15184513	-0.116780551	0.251335747	0.165926774	0.228819411	0.370822489	0.28051217	0.430466866	0.690304587	0.543668407	0.997000679	0.98622138	Bacteria.Firmicutes.Clostridia.Clostridiales.Lachnospiraceae.Roseburia	REM1
45694	ENSG00000088386	rs4646208	0.091727117	0.117633422	0.101925735	0.166818245	0.654790682	-0.499780924	-0.75920482	0.523439783	0.382633817	0.315220247	0.457716264	0.374442282	0.397528644	0.20456718	0.997000679	0.934677506	Bacteria.Firmicutes.Clostridia.Clostridiales.Lachnospiraceae.Roseburia	SLC15A1
45695	ENSG00000088826	rs1810587	0.54219241	0.655131207	0.909698482	0.379210365	-0.233540775	0.140197548	-0.048691003	0.333406657	0.381178176	0.312465706	0.42765852	0.376604142	0.702769199	0.51021451	0.997000679	0.98622138	Bacteria.Firmicutes.Clostridia.Clostridiales.Lachnospiraceae.Roseburia	SMOX
45696	ENSG00000088836	rs540847946	0.791801722	0.665502063	0.678414052	0.753133802	-0.060515687	-0.154457336	0.113769026	-0.135652791	0.228323301	0.355663537	0.273171558	0.42952224	0.77995194	0.513297802	0.997000679	0.98622138	Bacteria.Firmicutes.Clostridia.Clostridiales.Lachnospiraceae.Roseburia	SLC4A11
45697	ENSG00000088882	rs11697820	0.739341227	0.991288397	0.506570781	0.244573516	-0.12647225	0.003360678	-0.305008162	0.425181425	0.378512653	0.306630285	0.456715287	0.362133383	0.767814131	0.611188798	0.997000679	0.980041481	Bacteria.Firmicutes.Clostridia.Clostridiales.Lachnospiraceae.Roseburia	CPXM1
45698	ENSG00000088899	rs911112	0.045276673	0.082922711	0.250277667	0.448261875	-1.284623136	0.693247852	0.807103535	-0.338655646	0.629478976	0.393735579	0.69585272	0.443925917	0.299794665	0.172348223	0.997000679	0.98622138	Bacteria.Firmicutes.Clostridia.Clostridiales.Lachnospiraceae.Roseburia	LZTS3
45699	ENSG00000088930	rs6035864	0.449840758	0.664515953	0.24457755	0.44261977	-0.616776101	0.203943832	1.149147975	-0.434494962	0.811331381	0.468142448	0.978754982	0.562507287	0.664648346	0.51321924	0.997000679	0.98622138	Bacteria.Firmicutes.Clostridia.Clostridiales.Lachnospiraceae.Roseburia	XRN2
45700	ENSG00000088970	rs4141923	0.218742577	0.733156999	0.379016049	0.642866932	-0.297071134	0.12911149	0.243975075	0.216045415	0.239245839	0.37710601	0.275472466	0.463780476	0.524620088	0.53727707	0.997000679	0.98622138	Bacteria.Firmicutes.Clostridia.Clostridiales.Lachnospiraceae.Roseburia	KIZ
45701	ENSG00000088986	rs35403904	0.180154294	0.000871681	0.908000792	0.03444055	-0.288873268	1.462256226	0.028846965	-1.041346916	0.213248633	0.419243193	0.24866992	0.48219133	0.490873946	0.012443535	0.997000679	0.875549638	Bacteria.Firmicutes.Clostridia.Clostridiales.Lachnospiraceae.Roseburia	DYNLL1
45702	ENSG00000089048	rs56186730	0.934420788	0.65900722	0.788541204	0.626916087	0.017147309	0.247452033	-0.067148684	-0.3047913	0.207598298	0.558219686	0.24934799	0.62411653	0.808087701	0.510493156	0.997000679	0.98622138	Bacteria.Firmicutes.Clostridia.Clostridiales.Lachnospiraceae.Roseburia	ESF1
45703	ENSG00000089050	rs6081157	0.878417345	0.599942778	0.46265449	0.885999424	-0.075311918	-0.164284673	0.471515428	-0.059718506	0.490407595	0.311720423	0.638227581	0.414932246	0.7951496	0.48683127	0.997000679	0.98622138	Bacteria.Firmicutes.Clostridia.Clostridiales.Lachnospiraceae.Roseburia	RBBP9
45704	ENSG00000089063	rs4518035	0.695378931	0.967511787	0.226617343	0.051321825	-0.130387695	-0.010499023	-0.461248615	0.600601055	0.331537607	0.256800174	0.377917097	0.302594717	0.752069726	0.605600082	0.997000679	0.875549638	Bacteria.Firmicutes.Clostridia.Clostridiales.Lachnospiraceae.Roseburia	TMEM230
45705	ENSG00000089248	rs7114	0.448706304	0.219314917	0.535015187	0.073693878	-0.178415069	0.443475569	0.1764316	-0.798230209	0.234105134	0.357601499	0.282907329	0.439212954	0.664648346	0.292117301	0.997000679	0.875549638	Bacteria.Firmicutes.Clostridia.Clostridiales.Lachnospiraceae.Roseburia	ERP29
45706	ENSG00000089335	rs11547623	0.603155561	0.079528967	0.833605966	0.584868755	0.097845765	-0.577775114	-0.045616984	0.237458962	0.187308019	0.324427005	0.21628467	0.432542296	0.726725027	0.168924124	0.997000679	0.98622138	Bacteria.Firmicutes.Clostridia.Clostridiales.Lachnospiraceae.Roseburia	ZNF302
45707	ENSG00000089351	rs62122148	0.477329141	0.831141834	0.233819082	0.75098337	-0.217819579	-0.070166948	0.436170793	-0.121855855	0.304780578	0.32775478	0.362996774	0.382389343	0.678275179	0.569018963	0.997000679	0.98622138	Bacteria.Firmicutes.Clostridia.Clostridiales.Lachnospiraceae.Roseburia	GRAMD1A
45708	ENSG00000089486	rs4786514	0.012134226	0.015391929	0.384692065	0.537990496	-1.2679055	0.730047271	0.498106471	-0.216076452	0.491563155	0.293465453	0.569198295	0.349024641	0.166593106	0.069092881	0.997000679	0.98622138	Bacteria.Firmicutes.Clostridia.Clostridiales.Lachnospiraceae.Roseburia	CDIP1
45709	ENSG00000089505	rs4783696	0.166772335	0.131269455	0.0296039	0.007658844	-0.341382699	0.674150026	0.662157222	-1.449277121	0.244181058	0.441172324	0.297787369	0.526799462	0.481575389	0.215581284	0.997000679	0.870965748	Bacteria.Firmicutes.Clostridia.Clostridiales.Lachnospiraceae.Roseburia	CMTM1
45710	ENSG00000089737	rs9806041	0.525067038	0.154233085	0.585781828	0.856087558	0.219736899	-0.508154984	0.228113689	0.07377394	0.343903336	0.352571609	0.416534361	0.405200333	0.698221152	0.237287467	0.997000679	0.98622138	Bacteria.Firmicutes.Clostridia.Clostridiales.Lachnospiraceae.Roseburia	DDX24
45711	ENSG00000090061	rs56085816	0.742919616	0.835769026	0.756252003	0.987155942	0.122850086	-0.071148394	-0.1336283	0.006381423	0.372985926	0.341847248	0.428709784	0.394903686	0.769660155	0.570681572	0.997000679	0.986714668	Bacteria.Firmicutes.Clostridia.Clostridiales.Lachnospiraceae.Roseburia	CCNK
45712	ENSG00000090263	rs73165497	0.615848156	0.928211033	0.221645604	0.528340196	0.161258363	-0.024819645	-0.461793656	0.211159474	0.319873934	0.274430428	0.37427953	0.333114256	0.728613894	0.597487459	0.997000679	0.98622138	Bacteria.Firmicutes.Clostridia.Clostridiales.Lachnospiraceae.Roseburia	MRPS33
45713	ENSG00000090376	rs9971666	0.019311189	0.024568153	0.244120284	0.532341206	-0.794340385	0.6102671	0.453048159	-0.197899951	0.331223569	0.265236975	0.385493465	0.315258539	0.207880215	0.090535405	0.997000679	0.98622138	Bacteria.Firmicutes.Clostridia.Clostridiales.Lachnospiraceae.Roseburia	IRAK3
45714	ENSG00000090382	rs4761234	0.672192988	0.499294517	0.961618817	0.816361793	0.160804484	-0.218735005	-0.021705564	0.088829373	0.378331431	0.321978955	0.449341311	0.380986698	0.741508125	0.445388398	0.997000679	0.98622138	Bacteria.Firmicutes.Clostridia.Clostridiales.Lachnospiraceae.Roseburia	LYZ
45715	ENSG00000090432	rs6700034	0.244749968	0.000837375	0.854696211	0.02547325	-0.207235165	2.002880609	-0.040124659	-1.42647304	0.176572	0.572158674	0.218248833	0.624009452	0.549715566	0.012226697	0.997000679	0.870965748	Bacteria.Firmicutes.Clostridia.Clostridiales.Lachnospiraceae.Roseburia	MUL1
45716	ENSG00000090487	rs17804274	0.072861207	0.006715276	0.473373261	0.224578062	0.566768595	-0.716285433	-0.271019037	0.377847059	0.31093051	0.255912877	0.375822884	0.308210385	0.368837043	0.043708907	0.997000679	0.950286496	Bacteria.Firmicutes.Clostridia.Clostridiales.Lachnospiraceae.Roseburia	SPG21
45717	ENSG00000090530	rs2667701	0.096325008	0.009058513	0.906483409	0.350722746	-0.818738939	0.82189321	-0.064988819	-0.3297519	0.485322776	0.305621615	0.551092133	0.350856719	0.40534528	0.051671255	0.997000679	0.98622138	Bacteria.Firmicutes.Clostridia.Clostridiales.Lachnospiraceae.Roseburia	P3H2
45718	ENSG00000090612	rs61960671	0.641781029	0.122083583	0.707223643	0.806776477	0.119835472	-0.554873839	0.117017094	0.104430131	0.256408796	0.354279664	0.310212795	0.425254566	0.731416493	0.208196186	0.997000679	0.98622138	Bacteria.Firmicutes.Clostridia.Clostridiales.Lachnospiraceae.Roseburia	ZNF268
45719	ENSG00000090615	rs3825109	0.122992039	0.142081892	0.098194659	0.225397398	0.398338697	-0.364733586	-0.522347366	0.374690023	0.254963938	0.245472429	0.31140313	0.306181805	0.438266857	0.226618807	0.997000679	0.950286496	Bacteria.Firmicutes.Clostridia.Clostridiales.Lachnospiraceae.Roseburia	GOLGA3
45720	ENSG00000090621	rs941280	0.978158698	0.742609964	0.352686994	0.488762126	0.01571115	-0.107128557	0.678715616	-0.288145271	0.571701089	0.324847716	0.725125794	0.413896238	0.813616261	0.539943538	0.997000679	0.98622138	Bacteria.Firmicutes.Clostridia.Clostridiales.Lachnospiraceae.Roseburia	PABPC4
45721	ENSG00000090659	rs7252229	0.967705632	0.375362951	0.416077945	0.798179018	-0.008290296	-0.481702003	0.202896115	-0.153215402	0.203993793	0.539716845	0.247920179	0.596775252	0.811943464	0.384742083	0.997000679	0.98622138	Bacteria.Firmicutes.Clostridia.Clostridiales.Lachnospiraceae.Roseburia	CD209
45722	ENSG00000090857	rs4985509	0.09084286	0.088466001	0.87999089	0.928997957	-0.761690459	0.76791997	0.084190855	-0.049566525	0.443861407	0.444114879	0.555469954	0.554147215	0.395796564	0.178688003	0.997000679	0.98622138	Bacteria.Firmicutes.Clostridia.Clostridiales.Lachnospiraceae.Roseburia	PDPR
45723	ENSG00000090861	rs34087264	0.885882873	0.692527103	0.83910265	0.650126703	-0.044603496	-0.102875154	0.07799771	0.153092682	0.309592369	0.259023559	0.382634339	0.335976533	0.7966839	0.523361845	0.997000679	0.98622138	Bacteria.Firmicutes.Clostridia.Clostridiales.Lachnospiraceae.Roseburia	AARS1
45724	ENSG00000091073	rs1638101	0.072409399	0.063494668	0.905911089	0.745897947	-0.705341062	0.657878824	0.054512582	-0.129577888	0.386325642	0.348549743	0.45943065	0.398195238	0.368837043	0.15128924	0.997000679	0.98622138	Bacteria.Firmicutes.Clostridia.Clostridiales.Lachnospiraceae.Roseburia	DTX2
45725	ENSG00000091136	rs13247575	0.256861204	0.25973277	0.726127252	0.861124012	-0.30184293	0.289063991	0.116207509	0.057748007	0.26390773	0.254278787	0.330345599	0.328808834	0.555645449	0.315869223	0.997000679	0.98622138	Bacteria.Firmicutes.Clostridia.Clostridiales.Lachnospiraceae.Roseburia	LAMB1
45726	ENSG00000091262	rs778876717	0.446052616	0.043122054	0.788154482	0.950316813	-0.170933898	0.796376757	-0.070141578	0.030508311	0.22297656	0.386164779	0.259974402	0.487771491	0.664648346	0.121525406	0.997000679	0.98622138	Bacteria.Firmicutes.Clostridia.Clostridiales.Lachnospiraceae.Roseburia	ABCC6
45727	ENSG00000091513	rs4075352	0.337200795	0.361516694	0.968299797	0.671796664	0.255946026	-0.23765275	0.012750066	-0.130079081	0.264750324	0.258639725	0.319616023	0.305649509	0.606660543	0.376196959	0.997000679	0.98622138	Bacteria.Firmicutes.Clostridia.Clostridiales.Lachnospiraceae.Roseburia	TF
45728	ENSG00000091542	rs11870766	0.059602262	0.299828359	0.789975162	0.224864209	-0.494344605	0.27617482	-0.088102164	0.393038299	0.257909205	0.264278293	0.329445111	0.320802093	0.340324278	0.340273146	0.997000679	0.950286496	Bacteria.Firmicutes.Clostridia.Clostridiales.Lachnospiraceae.Roseburia	ALKBH5
45729	ENSG00000091640	rs4790718	0.087637374	0.021360795	0.541206003	0.500765175	-0.319635126	1.150051728	-0.138681682	0.372041019	0.184363895	0.487781018	0.225798735	0.54953479	0.391859088	0.084311265	0.997000679	0.98622138	Bacteria.Firmicutes.Clostridia.Clostridiales.Lachnospiraceae.Roseburia	SPAG7
45730	ENSG00000092009	rs1956923	0.158890941	0.074227004	0.462762656	0.34961212	-0.341424202	0.628500685	0.213463112	-0.372043155	0.239608678	0.346476599	0.289006701	0.394937187	0.474292033	0.164051931	0.997000679	0.98622138	Bacteria.Firmicutes.Clostridia.Clostridiales.Lachnospiraceae.Roseburia	CMA1
45731	ENSG00000092020	rs2236167	0.093637745	0.21398203	0.665644629	0.969270824	-0.478971166	0.392683311	0.155551332	-0.014206555	0.281571004	0.312948674	0.358345479	0.367386405	0.399847185	0.287654691	0.997000679	0.986232121	Bacteria.Firmicutes.Clostridia.Clostridiales.Lachnospiraceae.Roseburia	PPP2R3C
45732	ENSG00000092036	rs4981455	0.12143284	0.066654613	0.769143284	0.731166489	0.747781437	-0.731507592	-0.155896764	0.149719736	0.476600873	0.39226868	0.528990348	0.433928327	0.436179406	0.154745028	0.997000679	0.98622138	Bacteria.Firmicutes.Clostridia.Clostridiales.Lachnospiraceae.Roseburia	HAUS4
45733	ENSG00000092068	rs4982738	0.330658531	0.480939862	0.551216712	0.888023025	0.38863445	-0.269805797	-0.286555847	0.062914021	0.396560549	0.380647216	0.478382286	0.445089934	0.601175935	0.436321871	0.997000679	0.98622138	Bacteria.Firmicutes.Clostridia.Clostridiales.Lachnospiraceae.Roseburia	SLC7A8
45734	ENSG00000092108	rs6571361	0.247887735	0.542400526	0.247041423	0.824515754	0.278858941	-0.186196889	-0.363714573	0.080262228	0.239197936	0.30406203	0.311421193	0.360528354	0.551061812	0.463871109	0.997000679	0.98622138	Bacteria.Firmicutes.Clostridia.Clostridiales.Lachnospiraceae.Roseburia	SCFD1
45735	ENSG00000092203	rs58901398	0.502343971	0.360920068	0.714265352	0.896268278	0.191972953	-0.31114292	-0.121056023	0.050971935	0.284611609	0.338196619	0.32921515	0.389455185	0.687867181	0.376178784	0.997000679	0.98622138	Bacteria.Firmicutes.Clostridia.Clostridiales.Lachnospiraceae.Roseburia	TOX4
45736	ENSG00000092208	rs8009933	0.903800814	0.930322949	0.935529844	0.86241123	-0.083489561	-0.038757914	0.061701111	0.086741888	0.688137726	0.441570374	0.759880151	0.498564771	0.801766992	0.59827871	0.997000679	0.98622138	Bacteria.Firmicutes.Clostridia.Clostridiales.Lachnospiraceae.Roseburia	GEMIN2
45737	ENSG00000092758	rs2294984	0.36294239	0.928079591	0.078045471	0.297415477	-0.197889121	-0.0401104	0.467201879	-0.529755242	0.216009271	0.442687273	0.261010707	0.504389565	0.620919326	0.597487459	0.997000679	0.98622138	Bacteria.Firmicutes.Clostridia.Clostridiales.Lachnospiraceae.Roseburia	COL9A3
45738	ENSG00000092850	rs2274122	0.644267429	0.342884755	0.637615908	0.376602713	0.208105196	-0.254758004	-0.264437756	0.300766954	0.448628567	0.266663359	0.558802195	0.337872089	0.731696071	0.363987012	0.997000679	0.98622138	Bacteria.Firmicutes.Clostridia.Clostridiales.Lachnospiraceae.Roseburia	TEKT2
45739	ENSG00000092871	rs797992	0.379060037	0.382399869	0.753353617	0.890913126	0.42253763	-0.294828756	-0.172450201	0.052556148	0.477131887	0.33527881	0.546538555	0.381729007	0.626842716	0.387394777	0.997000679	0.98622138	Bacteria.Firmicutes.Clostridia.Clostridiales.Lachnospiraceae.Roseburia	RFFL
45740	ENSG00000093000	rs172866	0.811497401	0.451707037	0.733706066	0.33003491	0.061985567	-0.396831908	-0.106146282	0.585037352	0.258864579	0.524173627	0.310694893	0.596194146	0.785317252	0.424052115	0.997000679	0.98622138	Bacteria.Firmicutes.Clostridia.Clostridiales.Lachnospiraceae.Roseburia	NUP50
45741	ENSG00000093010	rs740601	0.913616458	0.706803824	0.495961689	0.550769068	-0.032782724	-0.100301874	0.25699443	-0.212112636	0.301049928	0.26550108	0.375365762	0.353706385	0.803675964	0.528942503	0.997000679	0.98622138	Bacteria.Firmicutes.Clostridia.Clostridiales.Lachnospiraceae.Roseburia	COMT
45742	ENSG00000093144	rs7750762	0.000291376	0.001238791	0.310889373	0.964192686	1.349871382	-0.862854862	-0.417727785	0.013136785	0.352784072	0.255635502	0.409056642	0.291516556	0.022502019	0.015545786	0.997000679	0.98622138	Bacteria.Firmicutes.Clostridia.Clostridiales.Lachnospiraceae.Roseburia	ECHDC1
45743	ENSG00000094755	rs11134649	0.967900715	0.633397509	0.497246129	0.855050309	-0.016365433	-0.143471012	0.317331988	-0.065001077	0.40514205	0.299412098	0.464884527	0.354432015	0.811943464	0.500337736	0.997000679	0.98622138	Bacteria.Firmicutes.Clostridia.Clostridiales.Lachnospiraceae.Roseburia	GABRP
45744	ENSG00000094963	rs28369791	0.872621335	0.051683171	0.522929023	0.458242398	0.040260266	-0.68489008	0.184096485	-0.354838303	0.250135318	0.345611608	0.286638505	0.475576039	0.7951496	0.134608543	0.997000679	0.98622138	Bacteria.Firmicutes.Clostridia.Clostridiales.Lachnospiraceae.Roseburia	FMO2
45745	ENSG00000095002	rs17036651	0.042754598	0.006998175	0.069147073	0.066721033	-0.4935386	1.36265763	0.519703391	-1.050212654	0.238882504	0.489463563	0.281290597	0.563314212	0.293658937	0.044390516	0.997000679	0.875549638	Bacteria.Firmicutes.Clostridia.Clostridiales.Lachnospiraceae.Roseburia	MSH2
45746	ENSG00000095015	rs144129281	0.833229327	0.616192453	0.364016153	0.945629967	-0.0748831	-0.172417473	0.374832429	-0.026860375	0.354230629	0.342343791	0.410077261	0.392376805	0.789482411	0.49240777	0.997000679	0.98622138	Bacteria.Firmicutes.Clostridia.Clostridiales.Lachnospiraceae.Roseburia	MAP3K1
45747	ENSG00000095261	rs12343516	0.007098061	0.000949642	0.143474601	0.049384244	0.973969504	-1.111716002	-0.61179843	0.750054306	0.350496013	0.321247746	0.413213147	0.37463029	0.117883826	0.012931421	0.997000679	0.875549638	Bacteria.Firmicutes.Clostridia.Clostridiales.Lachnospiraceae.Roseburia	PSMD5
45748	ENSG00000095321	rs3124499	0.137688311	0.005288601	0.844545218	0.868124549	0.356826648	-0.653239563	-0.054923908	0.045704351	0.237458206	0.226459475	0.279005582	0.274189689	0.453749612	0.038460571	0.997000679	0.98622138	Bacteria.Firmicutes.Clostridia.Clostridiales.Lachnospiraceae.Roseburia	CRAT
45749	ENSG00000095397	rs10817631	0.514952956	0.637057178	0.227230723	0.256634163	-0.186424918	0.160170899	0.427712238	-0.435639562	0.284760046	0.337906155	0.350907717	0.38070544	0.692562165	0.501978515	0.997000679	0.98622138	Bacteria.Firmicutes.Clostridia.Clostridiales.Lachnospiraceae.Roseburia	WHRN
45750	ENSG00000095485	rs12784396	0.589109526	0.712202829	0.638413499	0.336942522	-0.185652373	0.121087799	-0.194433792	0.370996656	0.342039747	0.326830295	0.411849813	0.383552058	0.72238804	0.52978105	0.997000679	0.98622138	Bacteria.Firmicutes.Clostridia.Clostridiales.Lachnospiraceae.Roseburia	CWF19L1
45751	ENSG00000095917	rs4984779	0.000108816	6.18E-05	0.539524523	0.148617171	-0.869619423	0.752371349	-0.164933558	0.325095471	0.211205423	0.175784916	0.26742577	0.222436191	0.012449599	0.002313299	0.997000679	0.92958436	Bacteria.Firmicutes.Clostridia.Clostridiales.Lachnospiraceae.Roseburia	TPSD1
45752	ENSG00000096401	rs1296018	0.768030381	0.56003445	0.879843717	0.384777585	-0.076769881	-0.223405893	0.048554462	0.404507062	0.259209058	0.381394813	0.319954605	0.462323641	0.773304432	0.469885537	0.997000679	0.98622138	Bacteria.Firmicutes.Clostridia.Clostridiales.Lachnospiraceae.Roseburia	CDC5L
45753	ENSG00000096433	rs9469540	0.813163688	0.902040951	0.561593885	0.460878525	-0.097346078	0.04285466	-0.279127413	0.29222258	0.410233886	0.34683908	0.47842672	0.393971009	0.785317252	0.591453511	0.997000679	0.98622138	Bacteria.Firmicutes.Clostridia.Clostridiales.Lachnospiraceae.Roseburia	ITPR3
45754	ENSG00000096654	rs2092120	0.257610601	0.100475451	0.451559391	0.686525635	0.563726492	-0.508164816	0.442224157	-0.147342462	0.493662668	0.305041262	0.583940635	0.363487534	0.555935376	0.189799287	0.997000679	0.98622138	Bacteria.Firmicutes.Clostridia.Clostridiales.Lachnospiraceae.Roseburia	ZNF184
45755	ENSG00000096717	rs7091896	0.97926797	0.941982265	0.262016287	0.232512084	-0.008936606	-0.01791186	0.532046674	-0.384471147	0.342590916	0.245178828	0.470290211	0.319067209	0.813616261	0.601352858	0.997000679	0.961613074	Bacteria.Firmicutes.Clostridia.Clostridiales.Lachnospiraceae.Roseburia	SIRT1
45756	ENSG00000096872	rs10812518	0.409947091	0.425137643	0.5764314	0.936800059	0.257595689	-0.294960319	-0.203392565	0.033643736	0.310633601	0.367546633	0.362300202	0.422685459	0.64642054	0.411591953	0.997000679	0.98622138	Bacteria.Firmicutes.Clostridia.Clostridiales.Lachnospiraceae.Roseburia	IFT74
45757	ENSG00000096996	rs2305742	0.248452556	0.533633831	0.281480651	0.716477099	-0.3352482	0.26108203	0.356727779	-0.173926754	0.287914272	0.417227418	0.328513756	0.47686097	0.551061812	0.459564322	0.997000679	0.98622138	Bacteria.Firmicutes.Clostridia.Clostridiales.Lachnospiraceae.Roseburia	IL12RB1
45758	ENSG00000097007	rs11792889	0.086369133	0.15778869	0.096314213	0.304792436	-0.579413978	0.582413865	0.626837402	-0.478336947	0.33283305	0.407635571	0.371557256	0.462494789	0.391565719	0.240842513	0.997000679	0.98622138	Bacteria.Firmicutes.Clostridia.Clostridiales.Lachnospiraceae.Roseburia	ABL1
45759	ENSG00000097046	rs13447455	0.103213228	0.011311359	0.945209652	0.541808465	0.404493804	-0.654035003	-0.02084835	0.185995803	0.244799097	0.250972276	0.30221299	0.303287521	0.415034714	0.057878754	0.997000679	0.98622138	Bacteria.Firmicutes.Clostridia.Clostridiales.Lachnospiraceae.Roseburia	CDC7
45760	ENSG00000099282	rs1227967	0.705692203	0.861260655	0.197785297	0.334801434	0.145075251	-0.051258891	-0.589375731	0.33587783	0.382494474	0.292151207	0.453020557	0.345698777	0.754301431	0.579732847	0.997000679	0.98622138	Bacteria.Firmicutes.Clostridia.Clostridiales.Lachnospiraceae.Roseburia	TSPAN15
45761	ENSG00000099290	rs369909007	0.137368214	0.023166367	0.379447128	0.412075614	0.405303536	-0.533155121	-0.286344127	0.2577845	0.269495123	0.229330363	0.323605668	0.312286127	0.453749612	0.088091648	0.997000679	0.98622138	Bacteria.Firmicutes.Clostridia.Clostridiales.Lachnospiraceae.Roseburia	WASHC2A
45762	ENSG00000099308	rs3803919	0.251172564	0.03940703	0.369317529	0.107739394	-0.269847737	0.579635561	0.260706987	-0.546463012	0.233096283	0.275803242	0.28841343	0.335131154	0.552623923	0.115632548	0.997000679	0.910523478	Bacteria.Firmicutes.Clostridia.Clostridiales.Lachnospiraceae.Roseburia	MAST3
45763	ENSG00000099330	rs3745163	0.116547408	0.001266997	0.890040484	0.140134849	-0.281729359	1.116264764	-0.031247871	-0.561473891	0.177155423	0.331427448	0.225148619	0.376005745	0.430478081	0.015814274	0.997000679	0.92958436	Bacteria.Firmicutes.Clostridia.Clostridiales.Lachnospiraceae.Roseburia	OCEL1
45764	ENSG00000099341	rs4802351	0.399127155	0.34596886	0.218731425	0.319380721	0.227166429	-0.388112897	-0.386202594	0.473840896	0.267670354	0.408873219	0.311020123	0.472282641	0.640889293	0.365573375	0.997000679	0.98622138	Bacteria.Firmicutes.Clostridia.Clostridiales.Lachnospiraceae.Roseburia	PSMD8
45765	ENSG00000099377	rs13708	0.097327291	0.054293525	0.36553687	0.257236284	0.789130466	-0.692126621	-0.510530456	0.469775609	0.469208325	0.353236495	0.56031981	0.411061999	0.406387872	0.137907644	0.997000679	0.98622138	Bacteria.Firmicutes.Clostridia.Clostridiales.Lachnospiraceae.Roseburia	HSD3B7
45766	ENSG00000099769	rs2745206	0.437885471	0.545428961	0.805864545	0.899598728	0.375166846	-0.191248223	-0.137253774	-0.046821219	0.480673384	0.314674596	0.556237378	0.369675972	0.661123145	0.464368732	0.997000679	0.98622138	Bacteria.Firmicutes.Clostridia.Clostridiales.Lachnospiraceae.Roseburia	IGFALS
45767	ENSG00000099785	rs11880897	0.819633146	0.444439564	0.3428773	0.232531566	0.063236195	-0.190862295	-0.339105559	0.389727926	0.276228022	0.248087622	0.354947124	0.323443373	0.786099781	0.421318396	0.997000679	0.961613074	Bacteria.Firmicutes.Clostridia.Clostridiales.Lachnospiraceae.Roseburia	MARCHF2
45768	ENSG00000099795	rs10416623	0.994978825	0.903858662	0.508861763	0.681154359	-0.001886234	0.032548666	-0.23466376	0.133120491	0.298594888	0.268434864	0.353290801	0.322549577	0.816995168	0.592264724	0.997000679	0.98622138	Bacteria.Firmicutes.Clostridia.Clostridiales.Lachnospiraceae.Roseburia	NDUFB7
45769	ENSG00000099810	rs4295749	0.714896399	0.891085087	0.734281798	0.509580964	-0.090615901	-0.060862154	0.097915539	0.342043314	0.247003452	0.442760132	0.287249183	0.515830828	0.75872529	0.5877099	0.997000679	0.98622138	Bacteria.Firmicutes.Clostridia.Clostridiales.Lachnospiraceae.Roseburia	MTAP
45770	ENSG00000099817	rs6510596	0.636545838	0.722779482	0.675386567	0.638085773	-0.194836358	0.124921828	0.198926794	-0.190636978	0.410414224	0.35064432	0.472917809	0.403412915	0.730435854	0.533885258	0.997000679	0.98622138	Bacteria.Firmicutes.Clostridia.Clostridiales.Lachnospiraceae.Roseburia	POLR2E
45771	ENSG00000099889	rs2286480	0.967322094	0.9909051	0.295273239	0.176746884	-0.012699009	-0.004048833	-0.381892508	0.556519524	0.308806486	0.353848561	0.361984283	0.407571591	0.811943464	0.611188798	0.997000679	0.935206223	Bacteria.Firmicutes.Clostridia.Clostridiales.Lachnospiraceae.Roseburia	ARVCF
45772	ENSG00000099940	rs165739	0.775215833	0.721072095	0.951980882	0.987634651	0.24190087	-0.166930136	-0.055536821	0.007969363	0.843648282	0.465563001	0.918741815	0.512264815	0.77601052	0.533132963	0.997000679	0.986760354	Bacteria.Firmicutes.Clostridia.Clostridiales.Lachnospiraceae.Roseburia	SNAP29
45773	ENSG00000099956	rs17003983	0.763348609	0.841103588	0.862557893	0.975335303	-0.070555309	-0.087874839	0.049655144	-0.016239886	0.233369165	0.43659373	0.285709649	0.523276835	0.772580004	0.572159605	0.997000679	0.986714668	Bacteria.Firmicutes.Clostridia.Clostridiales.Lachnospiraceae.Roseburia	SMARCB1
45774	ENSG00000099974	rs5751777	0.000589999	1.48E-05	0.66786298	0.90629231	1.257521321	-1.166236456	-0.161489803	0.032671869	0.348303291	0.24928519	0.374674522	0.276483225	0.034204846	0.000971732	0.997000679	0.98622138	Bacteria.Firmicutes.Clostridia.Clostridiales.Lachnospiraceae.Roseburia	DDTL
45775	ENSG00000099984	rs140281	0.000947865	0.000174453	0.242609648	0.150353676	2.123493763	-1.511152867	-0.858520145	0.669534268	0.613511002	0.379753302	0.728143093	0.460097463	0.044582107	0.004655281	0.997000679	0.931119276	Bacteria.Firmicutes.Clostridia.Clostridiales.Lachnospiraceae.Roseburia	GSTT2
45776	ENSG00000099991	rs1194120012	0.499868024	0.529812879	0.921030901	0.715016274	-0.291605051	0.214226628	-0.049871447	0.147652028	0.429820353	0.339166797	0.501144181	0.402651393	0.687331914	0.458446153	0.997000679	0.98622138	Bacteria.Firmicutes.Clostridia.Clostridiales.Lachnospiraceae.Roseburia	CABIN1
45777	ENSG00000100003	rs17658686	0.56856117	0.960484323	0.144340671	0.188726708	-0.20940473	0.013006871	0.616577067	-0.418954125	0.365424236	0.261527128	0.417356225	0.3154588	0.713662764	0.604239119	0.997000679	0.945771605	Bacteria.Firmicutes.Clostridia.Clostridiales.Lachnospiraceae.Roseburia	SEC14L2
45778	ENSG00000100023	rs5999098	0.362526606	0.488981882	0.153478795	0.222059686	0.275497547	-0.232366962	-0.515728185	0.475519057	0.300462016	0.33394486	0.357160765	0.385753236	0.620919326	0.440238328	0.997000679	0.950286496	Bacteria.Firmicutes.Clostridia.Clostridiales.Lachnospiraceae.Roseburia	PPIL2
45779	ENSG00000100029	rs42936	0.597687681	0.721797704	0.417400692	0.487573052	-0.262898209	0.123640056	0.491513957	-0.288673869	0.495759171	0.345767747	0.602300325	0.413519393	0.725488166	0.533453482	0.997000679	0.98622138	Bacteria.Firmicutes.Clostridia.Clostridiales.Lachnospiraceae.Roseburia	PES1
45780	ENSG00000100031	rs2006227	0.066425486	0.000480328	0.459179434	0.757735781	-0.498273533	0.820384584	-0.225285567	0.083618266	0.266966806	0.223290126	0.302574563	0.269964192	0.356237562	0.0085779	0.997000679	0.98622138	Bacteria.Firmicutes.Clostridia.Clostridiales.Lachnospiraceae.Roseburia	GGT1
45781	ENSG00000100033	rs4819758	0.043931573	0.026561565	0.298381967	0.155888081	-1.126832553	0.851260928	0.646570247	-0.611804128	0.548580578	0.375216162	0.616854189	0.426217731	0.295641254	0.094620958	0.997000679	0.934677506	Bacteria.Firmicutes.Clostridia.Clostridiales.Lachnospiraceae.Roseburia	PRODH
45782	ENSG00000100036	rs11912792	0.491400461	0.490884815	0.12506476	0.066279371	0.154381477	-0.289550682	-0.413203721	0.884576339	0.223113094	0.417961137	0.265967069	0.473679952	0.684729734	0.441218392	0.997000679	0.875549638	Bacteria.Firmicutes.Clostridia.Clostridiales.Lachnospiraceae.Roseburia	SLC35E4
45783	ENSG00000100053	rs9608378	0.001384739	0.002203185	0.07414857	0.204699379	1.115780964	-0.752799919	-0.69958514	0.35059068	0.334143788	0.236275338	0.385556589	0.27369907	0.056599453	0.022532611	0.997000679	0.950286496	Bacteria.Firmicutes.Clostridia.Clostridiales.Lachnospiraceae.Roseburia	CRYBB3
45784	ENSG00000100056	rs7288991	0.721817118	0.040310997	0.955429488	0.189662301	0.085378057	-1.143119208	0.016315313	0.83345724	0.238782892	0.54648576	0.290811536	0.628912146	0.762044461	0.11698227	0.997000679	0.945771605	Bacteria.Firmicutes.Clostridia.Clostridiales.Lachnospiraceae.Roseburia	ESS2
45785	ENSG00000100079	rs59987323	0.471510128	0.58670113	0.475572267	0.305716356	-0.22064122	0.14870235	0.256658647	-0.331022346	0.304674277	0.272198569	0.357691849	0.320676072	0.675601494	0.481971565	0.997000679	0.98622138	Bacteria.Firmicutes.Clostridia.Clostridiales.Lachnospiraceae.Roseburia	LGALS2
45786	ENSG00000100109	rs3213558	0.505866182	0.054400731	0.874118391	0.548493001	0.141902567	-1.101368414	0.040926607	0.369973563	0.21213011	0.562355833	0.257325733	0.613428291	0.689913901	0.137947267	0.997000679	0.98622138	Bacteria.Firmicutes.Clostridia.Clostridiales.Lachnospiraceae.Roseburia	TFIP11
45787	ENSG00000100116	rs13058437	0.746095679	0.555364511	0.324378213	0.964722172	0.103656192	0.18840691	-0.372530132	-0.016942174	0.318794525	0.317844523	0.375188682	0.381608086	0.769998437	0.468166875	0.997000679	0.98622138	Bacteria.Firmicutes.Clostridia.Clostridiales.Lachnospiraceae.Roseburia	GCAT
45788	ENSG00000100139	rs5750499	0.626616066	0.547288439	0.701628172	0.665334435	0.321696504	-0.226295991	-0.306116473	0.196161734	0.658158979	0.374075608	0.795536007	0.451453574	0.729408628	0.465074013	0.997000679	0.98622138	Bacteria.Firmicutes.Clostridia.Clostridiales.Lachnospiraceae.Roseburia	MICALL1
45789	ENSG00000100147	rs4239895	0.015209899	0.004095128	0.437516068	0.387124309	-0.85941758	0.813406328	0.32686148	-0.294843673	0.344827311	0.273453709	0.418444273	0.338664416	0.183666092	0.033361005	0.997000679	0.98622138	Bacteria.Firmicutes.Clostridia.Clostridiales.Lachnospiraceae.Roseburia	CCDC134
45790	ENSG00000100197	rs28371699	0.084233069	0.036762274	0.838464575	0.985018137	-0.658156974	0.587252001	-0.092070182	0.006145532	0.37543068	0.275490803	0.449860378	0.326033788	0.383778276	0.11237738	0.997000679	0.986714668	Bacteria.Firmicutes.Clostridia.Clostridiales.Lachnospiraceae.Roseburia	CYP2D6
45791	ENSG00000100211	rs1065201	0.735574837	0.590232412	0.307286935	0.290848247	0.095846823	-0.194373252	-0.357838146	0.445152559	0.282610436	0.359191595	0.347790183	0.418063631	0.766496087	0.483344171	0.997000679	0.98622138	Bacteria.Firmicutes.Clostridia.Clostridiales.Lachnospiraceae.Roseburia	CBY1
45792	ENSG00000100220	rs9606950	0.050877805	0.134099099	0.702582884	0.503192528	0.436578784	-0.576719567	-0.101791075	-0.279620452	0.219524553	0.380227679	0.265427693	0.41538154	0.316248314	0.218111289	0.997000679	0.98622138	Bacteria.Firmicutes.Clostridia.Clostridiales.Lachnospiraceae.Roseburia	RTCB
45793	ENSG00000100221	rs6001199	0.382323932	0.87234504	0.598129025	0.493253715	0.225570655	-0.052582118	-0.16717472	-0.261400923	0.256477438	0.325977135	0.315630011	0.379405271	0.62987978	0.582968349	0.997000679	0.98622138	Bacteria.Firmicutes.Clostridia.Clostridiales.Lachnospiraceae.Roseburia	JOSD1
45794	ENSG00000100226	rs1062687	0.78726975	0.979588168	0.898328516	0.571636519	0.076117288	-0.009169725	0.044342855	-0.23624054	0.280920205	0.357043349	0.345710126	0.415563284	0.77793012	0.609870521	0.997000679	0.98622138	Bacteria.Firmicutes.Clostridia.Clostridiales.Lachnospiraceae.Roseburia	GTPBP1
45795	ENSG00000100227	rs6002815	0.633648342	0.508026571	0.855418742	0.671239097	-0.173104659	0.208371341	0.075425674	-0.152897391	0.361522497	0.313087666	0.412334354	0.358618136	0.7303667	0.449307444	0.997000679	0.98622138	Bacteria.Firmicutes.Clostridia.Clostridiales.Lachnospiraceae.Roseburia	POLDIP3
45796	ENSG00000100228	rs1476441	0.128875957	0.549405829	0.708469522	0.141175304	-0.289431438	-0.518997053	0.087830176	1.334489555	0.188210215	0.862487558	0.233882352	0.896059854	0.444556694	0.465680148	0.997000679	0.92958436	Bacteria.Firmicutes.Clostridia.Clostridiales.Lachnospiraceae.Roseburia	RAB36
45797	ENSG00000100243	rs59356108	0.814157689	0.277801633	0.973547955	0.657101516	0.060481291	-0.387475656	0.009909493	-0.217503672	0.256268481	0.354085791	0.297718506	0.487744135	0.785442969	0.328717091	0.997000679	0.98622138	Bacteria.Firmicutes.Clostridia.Clostridiales.Lachnospiraceae.Roseburia	CYB5R3
45798	ENSG00000100246	rs7288299	0.555025871	0.401084146	0.947451353	0.693574357	-0.192467983	0.212028967	-0.02441104	-0.117703887	0.324416997	0.250879248	0.368976145	0.29742849	0.707891248	0.397759513	0.997000679	0.98622138	Bacteria.Firmicutes.Clostridia.Clostridiales.Lachnospiraceae.Roseburia	DNAL4
45799	ENSG00000100280	rs77685295	0.800294977	0.389595945	0.902527581	0.544334349	-0.058392575	0.454963845	-0.033923034	-0.355509006	0.229903525	0.525327376	0.275929818	0.583350466	0.783322411	0.39003194	0.997000679	0.98622138	Bacteria.Firmicutes.Clostridia.Clostridiales.Lachnospiraceae.Roseburia	AP1B1
45800	ENSG00000100284	rs138792	0.443484012	0.37385796	0.589473352	0.707472973	0.373286809	-0.267706808	-0.290799706	0.133178384	0.484186618	0.298999395	0.536284625	0.353372252	0.664648346	0.38370771	0.997000679	0.98622138	Bacteria.Firmicutes.Clostridia.Clostridiales.Lachnospiraceae.Roseburia	TOM1
45801	ENSG00000100299	rs6151429	0.432123418	0.024331252	0.571110443	0.52203372	0.196938736	-0.877213654	-0.161265368	0.325759339	0.249162464	0.380601951	0.283288291	0.506113691	0.660099152	0.090041305	0.997000679	0.98622138	Bacteria.Firmicutes.Clostridia.Clostridiales.Lachnospiraceae.Roseburia	ARSA
45802	ENSG00000100300	rs138918	0.462188232	0.698595422	0.707763724	0.846663606	0.207324783	-0.128999644	-0.133564267	-0.078298557	0.280334538	0.331696299	0.354766152	0.40331251	0.670296165	0.525552744	0.997000679	0.98622138	Bacteria.Firmicutes.Clostridia.Clostridiales.Lachnospiraceae.Roseburia	TSPO
45803	ENSG00000100302	rs28448736	0.243962261	0.744817454	0.063607153	0.139460659	0.243841163	-0.13508985	-0.482774351	0.764200272	0.207411404	0.413311396	0.255889477	0.510881857	0.549715566	0.540363942	0.997000679	0.92958436	Bacteria.Firmicutes.Clostridia.Clostridiales.Lachnospiraceae.Roseburia	RASD2
45804	ENSG00000100307	rs181112175	0.737779576	0.17423689	0.556976709	0.602856531	-0.067497007	-0.238804229	0.152900588	0.117388108	0.200758856	0.173862269	0.259002957	0.224532609	0.766797172	0.254888169	0.997000679	0.98622138	Bacteria.Firmicutes.Clostridia.Clostridiales.Lachnospiraceae.Roseburia	CBX7
45805	ENSG00000100324	rs739141	0.435097803	0.282643973	0.52401298	0.42841494	0.377299852	-0.333776741	-0.369627889	0.301392001	0.480463727	0.308128466	0.577019901	0.378245347	0.660099152	0.330905137	0.997000679	0.98622138	Bacteria.Firmicutes.Clostridia.Clostridiales.Lachnospiraceae.Roseburia	TAB1
45806	ENSG00000100330	rs9983	0.927425572	0.693745957	0.844629114	0.65944435	0.021198962	-0.162997035	0.052906026	-0.219385098	0.231852689	0.412124112	0.268902066	0.495583433	0.806263435	0.523865761	0.997000679	0.98622138	Bacteria.Firmicutes.Clostridia.Clostridiales.Lachnospiraceae.Roseburia	MTMR3
45807	ENSG00000100336	rs9610444	0.468098909	0.333214043	0.172118493	0.056246108	-0.153885027	0.66605645	0.35977765	-1.448126449	0.210861124	0.683268135	0.260631325	0.745187993	0.673205937	0.358142647	0.997000679	0.875549638	Bacteria.Firmicutes.Clostridia.Clostridiales.Lachnospiraceae.Roseburia	APOL4
45808	ENSG00000100347	rs6006467	0.883587648	0.548141477	0.949382815	0.878549947	0.038962879	-0.259248456	-0.019641994	-0.07658337	0.265070815	0.429463805	0.308236717	0.499235736	0.7966839	0.465324552	0.997000679	0.98622138	Bacteria.Firmicutes.Clostridia.Clostridiales.Lachnospiraceae.Roseburia	SAMM50
45809	ENSG00000100348	rs4473	0.961140288	0.691165578	0.789430059	0.541463566	-0.013047491	0.103632122	-0.084068966	-0.207403308	0.266776008	0.259715676	0.313529769	0.337905659	0.811875203	0.522821526	0.997000679	0.98622138	Bacteria.Firmicutes.Clostridia.Clostridiales.Lachnospiraceae.Roseburia	TXN2
45810	ENSG00000100350	rs62229978	0.995349381	0.612605218	0.664092165	0.150923957	-0.001377128	0.158417285	-0.120361713	0.598975497	0.235372714	0.311368833	0.275912234	0.41219468	0.816995168	0.49126816	0.997000679	0.933108617	Bacteria.Firmicutes.Clostridia.Clostridiales.Lachnospiraceae.Roseburia	FOXRED2
45811	ENSG00000100364	rs2138148	0.841612923	0.498873289	0.451528153	0.752189632	0.115860348	-0.233931254	0.559622556	-0.137395624	0.577512421	0.34400892	0.738909639	0.433325946	0.790947809	0.44534258	0.997000679	0.98622138	Bacteria.Firmicutes.Clostridia.Clostridiales.Lachnospiraceae.Roseburia	KIAA0930
45812	ENSG00000100365	rs760517	0.904693454	0.617709506	0.083600701	0.17688517	-0.034425887	-0.180966046	0.618647649	-0.586852431	0.286415846	0.360871624	0.352157061	0.429925383	0.801766992	0.49306623	0.997000679	0.935206223	Bacteria.Firmicutes.Clostridia.Clostridiales.Lachnospiraceae.Roseburia	NCF4
45813	ENSG00000100372	rs13054099	0.129089864	0.084049432	0.238293829	0.198520697	-0.417732472	0.630634025	0.378743834	-0.586698836	0.271795837	0.359513001	0.318261438	0.451712207	0.444556694	0.173491199	0.997000679	0.945771605	Bacteria.Firmicutes.Clostridia.Clostridiales.Lachnospiraceae.Roseburia	SLC25A17
45814	ENSG00000100373	rs2673088	0.074048975	0.080442067	0.586328775	0.828523671	1.359756954	-0.7678766	-0.455850795	0.105468351	0.74912726	0.432508825	0.833600002	0.485009524	0.368837043	0.169875751	0.997000679	0.98622138	Bacteria.Firmicutes.Clostridia.Clostridiales.Lachnospiraceae.Roseburia	UPK3A
45815	ENSG00000100376	rs6007595	0.172686877	0.2009123	0.68680628	0.573906759	1.002277978	-0.523169358	0.341152992	-0.264321873	0.727049568	0.404974785	0.842407223	0.467725286	0.484908696	0.277310956	0.997000679	0.98622138	Bacteria.Firmicutes.Clostridia.Clostridiales.Lachnospiraceae.Roseburia	FAM118A
45816	ENSG00000100380	rs138346	0.106667817	0.147084358	0.203104842	0.275185708	-0.850157072	0.514272781	0.779992856	-0.447795019	0.51975847	0.350524919	0.606755191	0.406964485	0.419632205	0.23053489	0.997000679	0.98622138	Bacteria.Firmicutes.Clostridia.Clostridiales.Lachnospiraceae.Roseburia	ST13
45817	ENSG00000100417	rs4822045	0.437748393	0.048958205	0.411621721	0.016525295	-0.147004721	0.774071713	0.187605041	-1.06220917	0.188289616	0.385878885	0.227047459	0.431814205	0.661123145	0.130946005	0.997000679	0.870965748	Bacteria.Firmicutes.Clostridia.Clostridiales.Lachnospiraceae.Roseburia	PMM1
45818	ENSG00000100422	rs112268353	0.456239751	0.118974414	0.121786293	0.02671559	0.220023545	-0.429425186	-0.563952801	0.709747039	0.293573919	0.271853014	0.359784433	0.313170272	0.667006594	0.205819989	0.997000679	0.870965748	Bacteria.Firmicutes.Clostridia.Clostridiales.Lachnospiraceae.Roseburia	CERK
45819	ENSG00000100433	rs61977011	0.350428992	0.173073762	0.826968828	0.778595414	0.321002894	-0.423516508	-0.085759998	0.103150403	0.341338173	0.307498421	0.39077683	0.365390375	0.612966564	0.254021393	0.997000679	0.98622138	Bacteria.Firmicutes.Clostridia.Clostridiales.Lachnospiraceae.Roseburia	KCNK10
45820	ENSG00000100462	rs12891954	0.073442613	0.061425263	0.198383915	0.165764319	1.229318919	-0.825181804	-1.065836493	0.70967818	0.675808021	0.433658538	0.820357505	0.506388131	0.368837043	0.147776781	0.997000679	0.934677506	Bacteria.Firmicutes.Clostridia.Clostridiales.Lachnospiraceae.Roseburia	PRMT5
45821	ENSG00000100473	rs12884209	0.230921842	0.071811493	0.66327554	0.464710905	-0.272796669	0.54586635	0.115489242	-0.303885968	0.225611674	0.298336371	0.264057758	0.413234354	0.537891998	0.160996326	0.997000679	0.98622138	Bacteria.Firmicutes.Clostridia.Clostridiales.Lachnospiraceae.Roseburia	COCH
45822	ENSG00000100483	rs11157729	0.550050743	0.837225299	0.322355712	0.365808581	-0.123651358	-0.073529122	0.241673284	-0.372383464	0.205821416	0.35649315	0.242375175	0.408933219	0.705624625	0.570836482	0.997000679	0.98622138	Bacteria.Firmicutes.Clostridia.Clostridiales.Lachnospiraceae.Roseburia	VCPKMT
45823	ENSG00000100503	rs7161495	0.611288259	0.01370532	0.879513412	0.071196258	0.1140866	-0.864203088	0.041821377	0.723885537	0.223407102	0.341221979	0.274824832	0.39475123	0.728613894	0.064802863	0.997000679	0.875549638	Bacteria.Firmicutes.Clostridia.Clostridiales.Lachnospiraceae.Roseburia	NIN
45824	ENSG00000100504	rs7160537	0.031468222	0.035913869	0.46929418	0.850711861	0.598880034	-0.556282822	-0.248643434	0.06039152	0.27247649	0.259740161	0.341624682	0.319616449	0.262511159	0.111616418	0.997000679	0.98622138	Bacteria.Firmicutes.Clostridia.Clostridiales.Lachnospiraceae.Roseburia	PYGL
45825	ENSG00000100505	rs11623697	0.015779043	0.006997173	0.351625701	0.675560405	-0.614873145	1.034620695	0.279493652	-0.180552057	0.248134835	0.371626491	0.297943543	0.42947894	0.187564353	0.044390516	0.997000679	0.98622138	Bacteria.Firmicutes.Clostridia.Clostridiales.Lachnospiraceae.Roseburia	TRIM9
45826	ENSG00000100522	rs11620764	0.425675243	0.55357346	0.496106377	0.786226072	0.287741874	-0.18513449	-0.286511106	0.096884374	0.358970496	0.310910833	0.418618846	0.355773896	0.655139594	0.467196536	0.997000679	0.98622138	Bacteria.Firmicutes.Clostridia.Clostridiales.Lachnospiraceae.Roseburia	GNPNAT1
45827	ENSG00000100526	rs2268332	0.661536217	0.60242896	0.952409921	0.971945008	-0.138230277	0.135412351	0.023133599	0.011579042	0.314319867	0.2587025	0.386151915	0.327994066	0.73765044	0.487343319	0.997000679	0.986232121	Bacteria.Firmicutes.Clostridia.Clostridiales.Lachnospiraceae.Roseburia	CDKN3
45828	ENSG00000100554	rs8020850	0.471434355	0.909487018	0.180564051	0.802890119	0.152775109	0.049331436	-0.340284971	0.130296509	0.210924591	0.432266781	0.251440761	0.51990651	0.675601494	0.59436792	0.997000679	0.98622138	Bacteria.Firmicutes.Clostridia.Clostridiales.Lachnospiraceae.Roseburia	ATP6V1D
45829	ENSG00000100558	rs10137094	0.968841081	0.632925977	0.986774558	0.556405894	-0.00933774	0.216887908	0.004716359	-0.298450365	0.238145027	0.451998353	0.283446689	0.504821384	0.811943464	0.500233466	0.998263517	0.98622138	Bacteria.Firmicutes.Clostridia.Clostridiales.Lachnospiraceae.Roseburia	PLEK2
45830	ENSG00000100568	rs10483801	0.926398503	0.438546057	0.820161703	0.416932667	-0.023578288	0.227030389	-0.067433801	-0.300450835	0.25426655	0.291298928	0.295445213	0.367800316	0.806263435	0.418293514	0.997000679	0.98622138	Bacteria.Firmicutes.Clostridia.Clostridiales.Lachnospiraceae.Roseburia	VTI1B
45831	ENSG00000100577	rs2270423	0.792652713	0.83987583	0.121436162	0.121208643	0.074426881	-0.050447275	-0.527721266	0.506482769	0.281989895	0.248691712	0.33634788	0.322610478	0.78029256	0.571804013	0.997000679	0.927213435	Bacteria.Firmicutes.Clostridia.Clostridiales.Lachnospiraceae.Roseburia	GSTZ1
45832	ENSG00000100592	rs2295850	0.61913918	0.990422286	0.616560701	0.352219425	-0.170194784	-0.003093655	-0.222937646	0.303360794	0.340779855	0.256740528	0.443117643	0.323787781	0.728613894	0.611188798	0.997000679	0.98622138	Bacteria.Firmicutes.Clostridia.Clostridiales.Lachnospiraceae.Roseburia	DAAM1
45833	ENSG00000100612	rs3759692	0.245400162	0.39932729	0.111515359	0.038204069	-0.287574611	0.317951111	0.456691039	-0.920429588	0.245365462	0.374801935	0.283130701	0.435178577	0.549715566	0.397204932	0.997000679	0.875549638	Bacteria.Firmicutes.Clostridia.Clostridiales.Lachnospiraceae.Roseburia	DHRS7
45834	ENSG00000100711	rs28483843	0.970946333	0.787973851	0.481356524	0.861500677	-0.014151781	0.083384254	-0.316606708	0.061180445	0.387085605	0.308787491	0.447101021	0.349309957	0.811943464	0.555697539	0.997000679	0.98622138	Bacteria.Firmicutes.Clostridia.Clostridiales.Lachnospiraceae.Roseburia	ZFYVE21
45835	ENSG00000100714	rs2987965	0.142111535	0.068363792	0.34150144	0.191643041	0.615914434	-0.595064979	-0.481536467	0.509559941	0.414553097	0.321148135	0.502587317	0.386248713	0.457760356	0.157609782	0.997000679	0.945771605	Bacteria.Firmicutes.Clostridia.Clostridiales.Lachnospiraceae.Roseburia	MTHFD1
45836	ENSG00000100726	rs11648142	0.713617553	0.572969143	0.78363078	0.621616497	-0.098908047	0.219810767	0.093343447	-0.235367227	0.268346066	0.388009155	0.338554294	0.474632065	0.758322608	0.475751932	0.997000679	0.98622138	Bacteria.Firmicutes.Clostridia.Clostridiales.Lachnospiraceae.Roseburia	TELO2
45837	ENSG00000100731	rs4899382	0.673514495	0.798595104	0.962687346	0.343196662	-0.174033945	-0.072638766	0.022640825	0.320954403	0.411218999	0.28352629	0.48213557	0.336171931	0.742251877	0.559008518	0.997000679	0.98622138	Bacteria.Firmicutes.Clostridia.Clostridiales.Lachnospiraceae.Roseburia	PCNX1
45838	ENSG00000100739	rs2991533	0.00289212	0.046829235	0.013826665	0.360764443	0.578195481	-1.225832182	-0.590780455	0.603830017	0.186855844	0.605104063	0.233577295	0.656118684	0.079767443	0.127305066	0.997000679	0.98622138	Bacteria.Firmicutes.Clostridia.Clostridiales.Lachnospiraceae.Roseburia	BDKRB1
45839	ENSG00000100749	rs7149912	0.439934493	0.193842096	0.484255766	0.267517818	-0.182360336	0.870217127	0.200771262	-0.810785835	0.234697818	0.662939065	0.285413451	0.72505464	0.662920743	0.271425137	0.997000679	0.98622138	Bacteria.Firmicutes.Clostridia.Clostridiales.Lachnospiraceae.Roseburia	VRK1
45840	ENSG00000100804	rs7147308	0.93872471	0.757542582	0.768849782	0.620804451	0.024582132	0.10109857	-0.10791679	-0.185843236	0.318560467	0.326131211	0.365705385	0.373891259	0.810286492	0.544290704	0.997000679	0.98622138	Bacteria.Firmicutes.Clostridia.Clostridiales.Lachnospiraceae.Roseburia	PSMB5
45841	ENSG00000100852	rs11850261	0.451193572	0.437597961	0.743166625	0.839890509	-0.316980033	0.221191685	0.161884314	-0.070129919	0.418220713	0.283217868	0.491988402	0.345754079	0.664648346	0.418025197	0.997000679	0.98622138	Bacteria.Firmicutes.Clostridia.Clostridiales.Lachnospiraceae.Roseburia	ARHGAP5
45842	ENSG00000100883	rs17508632	0.603199097	0.28503015	0.864478668	0.74266508	0.144495848	-0.386320046	0.05637927	-0.14707359	0.276644471	0.358421524	0.329044176	0.446072816	0.726725027	0.331875418	0.997000679	0.98622138	Bacteria.Firmicutes.Clostridia.Clostridiales.Lachnospiraceae.Roseburia	SRP54
45843	ENSG00000100890	rs57275892	0.547567549	0.745216848	0.514401033	0.771315289	-0.146868505	0.128445627	0.192024549	-0.133911092	0.242948744	0.393621953	0.292927337	0.458832409	0.704446521	0.540371053	0.997000679	0.98622138	Bacteria.Firmicutes.Clostridia.Clostridiales.Lachnospiraceae.Roseburia	PRORP
45844	ENSG00000100908	rs2236352	0.182797084	0.070345272	0.255856737	0.169985867	0.361126077	-0.652698238	-0.371666349	0.591891941	0.268226961	0.354830917	0.324263437	0.426618501	0.494459374	0.159920027	0.997000679	0.934677506	Bacteria.Firmicutes.Clostridia.Clostridiales.Lachnospiraceae.Roseburia	EMC9
45845	ENSG00000100991	rs3736802	0.242448105	0.158431982	0.095963845	0.069528737	0.452357102	-0.491697262	-0.764248086	0.729852529	0.383528073	0.344683212	0.452520188	0.395589769	0.549715566	0.241190116	0.997000679	0.875549638	Bacteria.Firmicutes.Clostridia.Clostridiales.Lachnospiraceae.Roseburia	TRPC4AP
45846	ENSG00000100994	rs2281562	0.499317046	0.299560148	0.755395907	0.986561228	0.149659373	-0.304733792	-0.087998332	0.00629173	0.220310908	0.291443936	0.281297277	0.37212132	0.687331914	0.340273146	0.997000679	0.986714668	Bacteria.Firmicutes.Clostridia.Clostridiales.Lachnospiraceae.Roseburia	PYGB
45847	ENSG00000100997	rs3827014	0.123714525	0.121333586	0.249704564	0.422206136	0.747101109	-0.478413154	-0.626264329	0.289078964	0.479134427	0.304835383	0.539280729	0.357935885	0.439772805	0.207953393	0.997000679	0.98622138	Bacteria.Firmicutes.Clostridia.Clostridiales.Lachnospiraceae.Roseburia	ABHD12
45848	ENSG00000101019	rs6142377	0.034988827	0.011290663	0.2565396	0.062204191	-0.928673965	0.884146407	0.575517128	-0.725807064	0.431366246	0.339182495	0.502843482	0.382606958	0.270884364	0.057878754	0.997000679	0.875549638	Bacteria.Firmicutes.Clostridia.Clostridiales.Lachnospiraceae.Roseburia	UQCC1
45849	ENSG00000101109	rs8000	0.992381575	0.523441491	0.459415536	0.897412515	0.004588761	-0.221254871	0.403351259	-0.051223896	0.478760771	0.344920666	0.542015589	0.395770923	0.81641248	0.455853987	0.997000679	0.98622138	Bacteria.Firmicutes.Clostridia.Clostridiales.Lachnospiraceae.Roseburia	STK4
45850	ENSG00000101115	rs6096585	0.98716017	0.1313081	0.486392954	0.221010543	0.003722015	-0.510228082	0.190390145	0.501285745	0.230406537	0.333933773	0.271989372	0.405722937	0.815566943	0.215581284	0.997000679	0.950286496	Bacteria.Firmicutes.Clostridia.Clostridiales.Lachnospiraceae.Roseburia	SALL4
45851	ENSG00000101158	rs6070684	0.798830829	0.70349966	0.598669506	0.305899066	-0.064243651	0.179540907	0.159676955	-0.539750991	0.25105861	0.469687651	0.301920735	0.523079941	0.783181414	0.527873763	0.997000679	0.98622138	Bacteria.Firmicutes.Clostridia.Clostridiales.Lachnospiraceae.Roseburia	NELFCD
45852	ENSG00000101181	rs6089332	0.092346125	0.030782834	0.793560182	0.908350144	-0.388047503	0.614181528	0.073191707	0.039964893	0.227201127	0.278263415	0.278558106	0.34582915	0.398412643	0.102975908	0.997000679	0.98622138	Bacteria.Firmicutes.Clostridia.Clostridiales.Lachnospiraceae.Roseburia	MTG2
45853	ENSG00000101187	rs2236553	0.071418756	0.054828319	0.471698618	0.405617767	-1.267807507	0.799998107	0.556641111	-0.385508287	0.691921655	0.409220279	0.768970751	0.460587978	0.367750787	0.138207558	0.997000679	0.98622138	Bacteria.Firmicutes.Clostridia.Clostridiales.Lachnospiraceae.Roseburia	SLCO4A1
45854	ENSG00000101194	rs11086147	0.115349795	0.019429469	0.490014834	0.800393411	-0.389164376	0.636531138	-0.212250329	0.081654934	0.24389433	0.265690457	0.305763407	0.321654236	0.429979866	0.078918805	0.997000679	0.98622138	Bacteria.Firmicutes.Clostridia.Clostridiales.Lachnospiraceae.Roseburia	SLC17A9
45855	ENSG00000101298	rs6040904	0.217552671	0.134415009	0.115793743	0.127942581	0.311170565	-0.421551947	-0.482135137	0.529188513	0.249946337	0.27815609	0.302536051	0.34326349	0.523391725	0.218221844	0.997000679	0.92958436	Bacteria.Firmicutes.Clostridia.Clostridiales.Lachnospiraceae.Roseburia	SNPH
45856	ENSG00000101307	rs3761268	0.148470347	0.688286728	0.648060313	0.390852563	-0.323380494	0.204415714	0.124343727	0.472290759	0.221181486	0.507296923	0.271164346	0.546790004	0.462800187	0.521921573	0.997000679	0.98622138	Bacteria.Firmicutes.Clostridia.Clostridiales.Lachnospiraceae.Roseburia	SIRPB1
45857	ENSG00000101337	rs373468064	0.867589256	0.790806742	0.505600627	0.961248829	0.052227749	0.103095183	-0.242184982	0.021695115	0.312046215	0.387079299	0.361815629	0.444833463	0.794782648	0.556531389	0.997000679	0.98622138	Bacteria.Firmicutes.Clostridia.Clostridiales.Lachnospiraceae.Roseburia	TM9SF4
45858	ENSG00000101342	rs1291131	0.943948157	0.68970275	0.879953046	0.93468274	0.016464682	-0.142903921	-0.042044694	-0.036828928	0.233288138	0.356353517	0.27731212	0.447671167	0.810286492	0.522247418	0.997000679	0.98622138	Bacteria.Firmicutes.Clostridia.Clostridiales.Lachnospiraceae.Roseburia	TLDC2
45859	ENSG00000101363	rs6032665	0.323340852	0.165416661	0.253507577	0.53565369	0.241137319	-0.493398201	-0.330026467	0.275231179	0.242334203	0.351768943	0.286499994	0.442025035	0.600975723	0.247283016	0.997000679	0.98622138	Bacteria.Firmicutes.Clostridia.Clostridiales.Lachnospiraceae.Roseburia	MANBAL
45860	ENSG00000101367	rs6141830	0.926705315	0.882169258	0.643829482	0.427823016	-0.025744265	0.047539835	-0.148164316	0.317275913	0.278789813	0.319499297	0.318986754	0.39766718	0.806263435	0.584458506	0.997000679	0.98622138	Bacteria.Firmicutes.Clostridia.Clostridiales.Lachnospiraceae.Roseburia	MAPRE1
45861	ENSG00000101384	rs62185096	0.771498625	0.81434996	0.261827447	0.510210635	0.086775595	0.071887941	-0.382107157	0.230605538	0.297573084	0.304921674	0.337619729	0.348292622	0.773770013	0.562675876	0.997000679	0.98622138	Bacteria.Firmicutes.Clostridia.Clostridiales.Lachnospiraceae.Roseburia	JAG1
45862	ENSG00000101443	rs11696501	0.622028016	0.022288941	0.462846194	0.402932643	-0.123010425	0.769137651	-0.21620475	-0.334723107	0.248351507	0.328618301	0.292773476	0.397621711	0.728613894	0.08647709	0.997000679	0.98622138	Bacteria.Firmicutes.Clostridia.Clostridiales.Lachnospiraceae.Roseburia	WFDC2
45863	ENSG00000101474	rs6138458	0.346218289	0.21832988	0.528684361	0.891378058	-0.277968359	0.417168499	0.216698096	-0.062562086	0.292989517	0.33566166	0.342138045	0.456362222	0.611138174	0.291139344	0.997000679	0.98622138	Bacteria.Firmicutes.Clostridia.Clostridiales.Lachnospiraceae.Roseburia	APMAP
45864	ENSG00000101574	rs7245104	0.970387569	0.913170618	0.684243164	0.649609905	0.013774824	-0.032277194	-0.179122315	0.16444891	0.369662199	0.294879463	0.438508715	0.360327583	0.811943464	0.595054288	0.997000679	0.98622138	Bacteria.Firmicutes.Clostridia.Clostridiales.Lachnospiraceae.Roseburia	METTL4
45865	ENSG00000101624	rs35699948	0.465517144	0.233143238	0.632771459	0.390427385	-0.202503551	0.406574569	0.16513094	-0.340057234	0.275871021	0.337871618	0.343979282	0.393342841	0.672912526	0.300572204	0.997000679	0.98622138	Bacteria.Firmicutes.Clostridia.Clostridiales.Lachnospiraceae.Roseburia	CEP76
45866	ENSG00000101639	rs529620	0.007718891	0.002165143	0.158579328	0.136643439	1.447499064	-1.01874784	-0.806279459	0.527100645	0.526700376	0.319163225	0.565410659	0.349823505	0.122909967	0.022241529	0.997000679	0.92958436	Bacteria.Firmicutes.Clostridia.Clostridiales.Lachnospiraceae.Roseburia	CEP192
45867	ENSG00000101695	rs9946075	0.883955034	0.692464038	0.546989213	0.914950945	0.050507423	0.108419175	-0.251784933	-0.034644964	0.34470604	0.272923477	0.415898249	0.323163195	0.7966839	0.523361845	0.997000679	0.98622138	Bacteria.Firmicutes.Clostridia.Clostridiales.Lachnospiraceae.Roseburia	RNF125
45868	ENSG00000101751	rs1893958	0.669679218	0.165842518	0.07640317	0.328450962	0.083484988	-0.334750647	0.429458889	-0.264876439	0.194828788	0.238904817	0.238565245	0.269038721	0.740402498	0.247600766	0.997000679	0.98622138	Bacteria.Firmicutes.Clostridia.Clostridiales.Lachnospiraceae.Roseburia	POLI
45869	ENSG00000102471	rs2760102	0.80478282	0.164446345	0.472129455	0.478814574	-0.072952106	0.43452814	-0.252510399	-0.252858981	0.293974682	0.309076234	0.349170654	0.355009699	0.783355129	0.246693361	0.997000679	0.98622138	Bacteria.Firmicutes.Clostridia.Clostridiales.Lachnospiraceae.Roseburia	NDFIP2
45870	ENSG00000102547	rs7982598	0.480538545	0.597473124	0.253936514	0.229871863	-0.419593723	0.178535794	0.789727267	-0.484142766	0.591427663	0.336475601	0.686197699	0.399490982	0.678275179	0.486016372	0.997000679	0.957585355	Bacteria.Firmicutes.Clostridia.Clostridiales.Lachnospiraceae.Roseburia	CAB39L
45871	ENSG00000102595	rs475882	0.526611902	0.495855914	0.246772669	0.221120523	0.457743263	-0.291338995	-0.980993505	0.607129375	0.7190868	0.425424575	0.839467871	0.491507407	0.698516519	0.44411826	0.997000679	0.950286496	Bacteria.Firmicutes.Clostridia.Clostridiales.Lachnospiraceae.Roseburia	UGGT2
45872	ENSG00000102606	rs4773342	0.415625069	0.120207585	0.120501824	0.01593365	0.244087383	-0.439952422	-0.563855679	0.805535533	0.297961057	0.279464959	0.358459831	0.325578507	0.64928793	0.207308878	0.997000679	0.870965748	Bacteria.Firmicutes.Clostridia.Clostridiales.Lachnospiraceae.Roseburia	ARHGEF7
45873	ENSG00000102699	rs7324258	0.241418492	0.187814082	0.274376669	0.205479871	0.287035476	-0.318191323	-0.318511235	0.397150691	0.242824009	0.239086709	0.288977003	0.310588766	0.549715566	0.267010575	0.997000679	0.950286496	Bacteria.Firmicutes.Clostridia.Clostridiales.Lachnospiraceae.Roseburia	PARP4
45874	ENSG00000102710	rs1199963	0.614396956	0.546454983	0.172709051	0.135911841	0.384240393	-0.253852453	-1.196499532	0.725598762	0.759055339	0.418753588	0.867982784	0.480648192	0.728613894	0.464574342	0.997000679	0.92958436	Bacteria.Firmicutes.Clostridia.Clostridiales.Lachnospiraceae.Roseburia	SUPT20H
45875	ENSG00000102743	rs3742243	0.917690675	0.566625602	0.730097676	0.262453779	-0.02539357	-0.288914326	-0.101607838	0.650822047	0.244782087	0.501653999	0.29327267	0.575811704	0.804459673	0.472852361	0.997000679	0.98622138	Bacteria.Firmicutes.Clostridia.Clostridiales.Lachnospiraceae.Roseburia	SLC25A15
45876	ENSG00000102753	rs9568330	0.067304764	0.028868191	0.913824461	0.64586821	-0.657427971	0.723412068	0.046717107	-0.175486198	0.353405987	0.323802377	0.430051662	0.380148846	0.357217169	0.099754471	0.997000679	0.98622138	Bacteria.Firmicutes.Clostridia.Clostridiales.Lachnospiraceae.Roseburia	KPNA3
45877	ENSG00000102837	rs9568785	0.139321098	0.045904021	0.934730921	0.816541784	0.400073516	-0.532995652	-0.025262735	-0.071000336	0.26736054	0.261955754	0.307306407	0.30482277	0.45493904	0.125752417	0.997000679	0.98622138	Bacteria.Firmicutes.Clostridia.Clostridiales.Lachnospiraceae.Roseburia	OLFM4
45878	ENSG00000102858	rs841229	0.414311445	0.369006199	0.816797669	0.827985263	-0.330785574	0.270739513	0.114865797	-0.08312765	0.402653723	0.299316249	0.493850089	0.381057119	0.648729356	0.380409864	0.997000679	0.98622138	Bacteria.Firmicutes.Clostridia.Clostridiales.Lachnospiraceae.Roseburia	MGRN1
45879	ENSG00000102934	rs11648683	0.720588457	0.402484647	0.462548658	0.977208169	-0.115418846	0.24630182	-0.299885342	0.0101505	0.321317542	0.292304991	0.405818432	0.353950766	0.76179869	0.398297706	0.997000679	0.986714668	Bacteria.Firmicutes.Clostridia.Clostridiales.Lachnospiraceae.Roseburia	PLLP
45880	ENSG00000102978	rs223874	0.181440602	0.11541104	0.313034211	0.248899524	0.445713829	-0.386338341	-0.481116044	0.373398914	0.330014946	0.242164765	0.473238435	0.320984608	0.491651176	0.202656577	0.997000679	0.983432524	Bacteria.Firmicutes.Clostridia.Clostridiales.Lachnospiraceae.Roseburia	POLR2C
45881	ENSG00000102996	rs1050779	0.812014187	0.055899322	0.35861467	0.679414602	-0.051704395	0.455084424	-0.236415721	-0.123334161	0.216533505	0.233841349	0.255733891	0.297118733	0.785317252	0.139603886	0.997000679	0.98622138	Bacteria.Firmicutes.Clostridia.Clostridiales.Lachnospiraceae.Roseburia	MMP15
45882	ENSG00000103021	rs11642943	0.886625826	0.269024625	0.513738496	0.584749577	-0.035164509	0.477888521	-0.188892559	0.278498539	0.245687165	0.428717579	0.287694785	0.507136401	0.7966839	0.323609468	0.997000679	0.98622138	Bacteria.Firmicutes.Clostridia.Clostridiales.Lachnospiraceae.Roseburia	CCDC113
45883	ENSG00000103044	rs111792934	0.027391121	0.035469031	0.138924737	0.961848236	-0.529216583	0.816020949	0.408505144	-0.021797024	0.234583788	0.380069176	0.272717015	0.453950248	0.248026036	0.11052984	0.997000679	0.98622138	Bacteria.Firmicutes.Clostridia.Clostridiales.Lachnospiraceae.Roseburia	HAS3
45884	ENSG00000103064	rs2863979	0.821699152	0.975959383	0.409581466	0.218727346	-0.096119123	-0.007666641	-0.45770523	0.413442812	0.42481878	0.253447113	0.551511849	0.332954476	0.786340628	0.608754058	0.997000679	0.950286496	Bacteria.Firmicutes.Clostridia.Clostridiales.Lachnospiraceae.Roseburia	SLC7A6
45885	ENSG00000103121	rs1453328	0.862983585	0.982032184	0.614825681	0.605209387	-0.046899917	-0.007778028	-0.161499756	0.211203059	0.270703425	0.344058048	0.319425375	0.406617645	0.793493562	0.610420149	0.997000679	0.98622138	Bacteria.Firmicutes.Clostridia.Clostridiales.Lachnospiraceae.Roseburia	CMC2
45886	ENSG00000103126	rs183573767	0.634819517	0.135592227	0.911281649	0.63446943	0.096551789	-0.422409083	0.027146528	-0.174726658	0.20234381	0.2795781	0.2427043	0.365796095	0.730397822	0.219559873	0.997000679	0.98622138	Bacteria.Firmicutes.Clostridia.Clostridiales.Lachnospiraceae.Roseburia	AXIN1
45887	ENSG00000103148	rs2562191	0.256338089	0.040541654	0.919192305	0.682139531	0.392022771	-0.573934237	-0.040184714	0.140328866	0.342373415	0.27470458	0.394586038	0.341131917	0.555645449	0.117066304	0.997000679	0.98622138	Bacteria.Firmicutes.Clostridia.Clostridiales.Lachnospiraceae.Roseburia	NPRL3
45888	ENSG00000103194	rs3180185	0.956216393	0.190886209	0.762597706	0.296431778	0.015997159	-0.439472055	0.107272433	0.414181727	0.290270754	0.332546925	0.353657273	0.393541024	0.811875203	0.268934243	0.997000679	0.98622138	Bacteria.Firmicutes.Clostridia.Clostridiales.Lachnospiraceae.Roseburia	USP10
45889	ENSG00000103196	rs72799589	0.53282009	0.666567099	0.531576108	0.740039876	-0.148293046	0.164674541	0.175952776	0.197209014	0.23651078	0.380481582	0.279772394	0.591864654	0.7003904	0.513607357	0.997000679	0.98622138	Bacteria.Firmicutes.Clostridia.Clostridiales.Lachnospiraceae.Roseburia	CRISPLD2
45890	ENSG00000103199	rs74702231	0.547045016	0.638840558	0.737100484	0.956350902	-0.144463287	0.163309672	0.094423302	0.024275281	0.238657715	0.34636392	0.280092875	0.441837225	0.704401501	0.50289141	0.997000679	0.98622138	Bacteria.Firmicutes.Clostridia.Clostridiales.Lachnospiraceae.Roseburia	ZNF500
45891	ENSG00000103202	rs7189866	0.406495474	0.325465117	0.732240681	0.644908187	-0.283438489	0.26994936	-0.141505847	0.156454426	0.339276681	0.272491831	0.411835264	0.337935772	0.644051298	0.355408395	0.997000679	0.98622138	Bacteria.Firmicutes.Clostridia.Clostridiales.Lachnospiraceae.Roseburia	NME4
45892	ENSG00000103226	rs144648477	0.017127458	0.000100235	0.662167508	0.233785922	0.566350936	-0.943891169	-0.120075019	0.338416728	0.231561132	0.227926739	0.273581732	0.281622192	0.196545534	0.003232028	0.997000679	0.962550677	Bacteria.Firmicutes.Clostridia.Clostridiales.Lachnospiraceae.Roseburia	NOMO3
45893	ENSG00000103227	rs3803698	0.409448873	0.765276343	0.147702439	0.145995391	-0.247947938	0.083759301	0.536535731	-0.528951697	0.298679819	0.279389387	0.366267116	0.359543277	0.646155679	0.546665192	0.997000679	0.92958436	Bacteria.Firmicutes.Clostridia.Clostridiales.Lachnospiraceae.Roseburia	LMF1
45894	ENSG00000103253	rs11248946	0.691557668	0.806371404	0.919559404	0.730859542	-0.105424296	0.095163019	-0.03330795	0.162419291	0.264561612	0.386690099	0.328558799	0.470176068	0.749567929	0.560240373	0.997000679	0.98622138	Bacteria.Firmicutes.Clostridia.Clostridiales.Lachnospiraceae.Roseburia	HAGHL
45895	ENSG00000103260	rs73489324	0.649338227	0.90498187	0.814284297	0.85576245	-0.117640809	0.05944907	0.073706832	0.101426968	0.257550962	0.496111903	0.312524087	0.555813603	0.732972884	0.592833395	0.997000679	0.98622138	Bacteria.Firmicutes.Clostridia.Clostridiales.Lachnospiraceae.Roseburia	METRN
45896	ENSG00000103342	rs33621	0.830948914	0.812755073	0.622454546	0.968380994	0.07676438	0.104321104	-0.202137257	-0.018927134	0.358156241	0.43865002	0.408605557	0.475680559	0.789095588	0.562520529	0.997000679	0.986232121	Bacteria.Firmicutes.Clostridia.Clostridiales.Lachnospiraceae.Roseburia	GSPT1
45897	ENSG00000103351	rs66518404	0.271406737	0.821015058	0.972203619	0.048345046	-0.238970779	-0.113309263	-0.009222963	1.124091312	0.215461259	0.498846607	0.263686207	0.558796597	0.565913564	0.564592596	0.997000679	0.875549638	Bacteria.Firmicutes.Clostridia.Clostridiales.Lachnospiraceae.Roseburia	CLUAP1
45898	ENSG00000103356	rs7202632	0.100594856	0.081823388	0.671501434	0.597173557	-1.516241669	0.88764727	0.461834058	-0.31790615	0.910495935	0.502299925	1.084143806	0.598648042	0.409770316	0.170551462	0.997000679	0.98622138	Bacteria.Firmicutes.Clostridia.Clostridiales.Lachnospiraceae.Roseburia	EARS2
45899	ENSG00000103495	rs74249933	0.989730868	0.619874258	0.857336411	0.446524069	0.003727871	0.170229653	-0.059479651	-0.301174082	0.288542623	0.341567147	0.329581465	0.393279136	0.815792427	0.493821297	0.997000679	0.98622138	Bacteria.Firmicutes.Clostridia.Clostridiales.Lachnospiraceae.Roseburia	MAZ
45900	ENSG00000103510	rs1549293	0.492648969	0.239202054	0.998236693	0.832007797	0.185930335	-0.327977735	-0.000743091	0.069838765	0.269486496	0.276141486	0.334972359	0.32792966	0.684890242	0.304007246	0.99959321	0.98622138	Bacteria.Firmicutes.Clostridia.Clostridiales.Lachnospiraceae.Roseburia	KAT8
45901	ENSG00000103534	rs1981454	0.062573673	0.045458623	0.161676309	0.21722724	0.821628885	-0.640814961	-0.703150829	0.448195649	0.433746873	0.314279467	0.496814291	0.359753501	0.342455927	0.125340285	0.997000679	0.950286496	Bacteria.Firmicutes.Clostridia.Clostridiales.Lachnospiraceae.Roseburia	TMC5
45902	ENSG00000103591	rs3743347	0.14394233	0.274551278	0.073640002	0.296034982	0.350472313	-0.452269723	-0.533373046	0.480545237	0.236992646	0.410483305	0.293423486	0.456219235	0.459254678	0.32712317	0.997000679	0.98622138	Bacteria.Firmicutes.Clostridia.Clostridiales.Lachnospiraceae.Roseburia	AAGAB
45903	ENSG00000103599	rs12912845	0.490929753	0.277446515	0.446459394	0.591511583	-0.22212236	0.284778846	-0.291551748	0.173050741	0.320662938	0.260044659	0.380659701	0.320895011	0.684729734	0.328479549	0.997000679	0.98622138	Bacteria.Firmicutes.Clostridia.Clostridiales.Lachnospiraceae.Roseburia	IQCH
45904	ENSG00000103642	rs2729835	0.160494458	0.076071835	0.840355077	0.63050491	-0.68541952	0.53777725	0.114175462	-0.173803027	0.482901006	0.298391476	0.564568148	0.359641167	0.474292033	0.165936847	0.997000679	0.98622138	Bacteria.Firmicutes.Clostridia.Clostridiales.Lachnospiraceae.Roseburia	LACTB
45905	ENSG00000103671	rs12916779	0.014574247	0.013504251	0.375392864	0.427362003	1.801421241	-1.02807073	-0.793072519	0.396476285	0.718011371	0.405013036	0.888643959	0.496437405	0.182647142	0.06464207	0.997000679	0.98622138	Bacteria.Firmicutes.Clostridia.Clostridiales.Lachnospiraceae.Roseburia	TRIP4
45906	ENSG00000103707	rs28583784	0.296417018	0.270561811	0.565924334	0.619619192	0.863964294	-0.514510126	-0.517151426	0.254529247	0.82088343	0.463068755	0.896326963	0.510342261	0.585750088	0.324785417	0.997000679	0.98622138	Bacteria.Firmicutes.Clostridia.Clostridiales.Lachnospiraceae.Roseburia	MTFMT
45907	ENSG00000103740	rs1554377	0.175239838	0.372327723	0.542761429	0.109158551	-0.380750446	0.218767047	-0.229370787	0.520192012	0.277861446	0.243553264	0.374901602	0.320329917	0.487211992	0.382983716	0.997000679	0.910523478	Bacteria.Firmicutes.Clostridia.Clostridiales.Lachnospiraceae.Roseburia	ACSBG1
45908	ENSG00000103811	rs2289702	0.725128139	0.150815553	0.410644004	0.248871872	-0.076165654	-0.718368608	0.21320215	0.690130131	0.215696919	0.494223728	0.257484668	0.593220993	0.763078822	0.235146179	0.997000679	0.983432524	Bacteria.Firmicutes.Clostridia.Clostridiales.Lachnospiraceae.Roseburia	CTSH
45909	ENSG00000103852	rs12911898	0.069658079	0.004137771	0.28754632	0.071100884	0.481815119	-1.255271444	-0.326089144	0.902966998	0.261274321	0.422514533	0.304137992	0.49223812	0.36286431	0.033361005	0.997000679	0.875549638	Bacteria.Firmicutes.Clostridia.Clostridiales.Lachnospiraceae.Roseburia	TTC23
45910	ENSG00000103855	rs12591553	0.825455716	0.189910588	0.876395309	0.351135036	0.064630648	-0.429375148	0.056556003	0.34910642	0.291902966	0.324183008	0.362201681	0.371770141	0.786814401	0.26859762	0.997000679	0.98622138	Bacteria.Firmicutes.Clostridia.Clostridiales.Lachnospiraceae.Roseburia	CD276
45911	ENSG00000103932	rs2297378	0.965747861	0.672093343	0.069034462	0.073796832	0.014552535	-0.10272906	0.772376673	-0.565758472	0.337605497	0.241616855	0.41787691	0.31141311	0.811943464	0.514790059	0.997000679	0.875549638	Bacteria.Firmicutes.Clostridia.Clostridiales.Lachnospiraceae.Roseburia	RPAP1
45912	ENSG00000104047	rs12907661	0.913623554	0.723735062	0.799638264	0.886885893	0.042616063	-0.09286873	0.11419274	-0.044370001	0.391383614	0.261615431	0.448093942	0.310721739	0.803675964	0.53421305	0.997000679	0.98622138	Bacteria.Firmicutes.Clostridia.Clostridiales.Lachnospiraceae.Roseburia	DTWD1
45913	ENSG00000104154	rs80167639	0.216413573	0.036693257	0.40309721	0.296213258	0.29821065	-0.612312835	-0.240451445	0.370908351	0.238936635	0.287138393	0.28573573	0.352263437	0.522686649	0.11237738	0.997000679	0.98622138	Bacteria.Firmicutes.Clostridia.Clostridiales.Lachnospiraceae.Roseburia	SLC30A4
45914	ENSG00000104219	rs2517063	0.901992425	0.740664841	0.190670032	0.162379657	-0.038335504	-0.095078815	0.472408291	-0.482976174	0.310109417	0.286065026	0.357293206	0.341829823	0.801766992	0.539171396	0.997000679	0.934677506	Bacteria.Firmicutes.Clostridia.Clostridiales.Lachnospiraceae.Roseburia	ZDHHC2
45915	ENSG00000104267	rs2307075	0.752602664	0.264752429	0.769627895	0.512628955	-0.121630771	0.330114277	-0.13702091	-0.23818644	0.384268508	0.293489921	0.465947874	0.361815106	0.770795205	0.319965119	0.997000679	0.98622138	Bacteria.Firmicutes.Clostridia.Clostridiales.Lachnospiraceae.Roseburia	CA2
45916	ENSG00000104341	rs936664	0.071429466	0.036787985	0.51048483	0.332858274	0.861538119	-0.740615283	-0.358650338	0.390405875	0.470213327	0.347485407	0.542036193	0.400197696	0.367750787	0.11237738	0.997000679	0.98622138	Bacteria.Firmicutes.Clostridia.Clostridiales.Lachnospiraceae.Roseburia	LAPTM4B
45917	ENSG00000104361	rs113179135	0.759785884	0.14448382	0.952082759	0.218548551	-0.079327165	0.616711271	-0.018232715	-0.625905903	0.258367977	0.417598399	0.302264631	0.503857713	0.772580004	0.228496554	0.997000679	0.950286496	Bacteria.Firmicutes.Clostridia.Clostridiales.Lachnospiraceae.Roseburia	NIPAL2
45918	ENSG00000104369	rs17254048	0.986406761	0.473324804	0.261366191	0.564358722	0.00464699	0.221713789	-0.364759996	0.212164281	0.271720495	0.30741735	0.321977725	0.366242369	0.815175244	0.433733133	0.997000679	0.98622138	Bacteria.Firmicutes.Clostridia.Clostridiales.Lachnospiraceae.Roseburia	JPH1
45919	ENSG00000104388	rs652422	0.126424446	0.005350968	0.568076294	0.044184563	-0.437546266	0.704913735	0.197743313	-0.632855974	0.282667861	0.244726924	0.344641016	0.308476006	0.441780204	0.038580065	0.997000679	0.875549638	Bacteria.Firmicutes.Clostridia.Clostridiales.Lachnospiraceae.Roseburia	RAB2A
45920	ENSG00000104442	rs7835313	0.67564093	0.504834255	0.236777565	0.138705713	0.156683785	-0.178912166	0.52754655	-0.480802652	0.372801767	0.266806055	0.441855831	0.320801685	0.742455376	0.447263479	0.997000679	0.92958436	Bacteria.Firmicutes.Clostridia.Clostridiales.Lachnospiraceae.Roseburia	ARMC1
45921	ENSG00000104490	rs533489	0.60199939	0.225461711	0.902758827	0.64230126	0.166791251	-0.340503142	0.049888725	0.158178805	0.318273647	0.278284654	0.406764633	0.338981188	0.726725027	0.296201165	0.997000679	0.98622138	Bacteria.Firmicutes.Clostridia.Clostridiales.Lachnospiraceae.Roseburia	NCALD
45922	ENSG00000104497	rs10504741	0.131658729	0.158018405	0.553975663	0.152111455	0.434118866	-0.328970388	0.207503163	-0.403881129	0.284384662	0.230377907	0.348830935	0.278757907	0.447071328	0.241024169	0.997000679	0.934677506	Bacteria.Firmicutes.Clostridia.Clostridiales.Lachnospiraceae.Roseburia	SNX16
45923	ENSG00000104518	rs13255282	0.744250233	0.327814687	0.83482909	0.517202893	-0.081667506	0.35613745	-0.062479801	-0.265171363	0.249289509	0.361254819	0.298463539	0.407228078	0.769660155	0.356799343	0.997000679	0.98622138	Bacteria.Firmicutes.Clostridia.Clostridiales.Lachnospiraceae.Roseburia	GSDMD
45924	ENSG00000104522	rs67210953	0.938602201	0.709411908	0.267155485	0.573906866	0.029119244	0.098047377	-0.495565899	0.179336855	0.376602546	0.261977842	0.442826875	0.317341899	0.810286492	0.529448507	0.997000679	0.98622138	Bacteria.Firmicutes.Clostridia.Clostridiales.Lachnospiraceae.Roseburia	GFUS
45925	ENSG00000104537	rs4418323	0.75330153	0.431192003	0.848975286	0.767854412	0.086621753	-0.262460606	0.063228515	-0.114213935	0.274466416	0.331385234	0.330736098	0.385335591	0.770795205	0.413681076	0.997000679	0.98622138	Bacteria.Firmicutes.Clostridia.Clostridiales.Lachnospiraceae.Roseburia	ANXA13
45926	ENSG00000104611	rs79551721	0.613733176	0.350331538	0.886686534	0.788800496	-0.12084917	0.456574687	-0.040374346	0.150689429	0.238286207	0.485399482	0.282239397	0.560269857	0.728613894	0.36791125	0.997000679	0.98622138	Bacteria.Firmicutes.Clostridia.Clostridiales.Lachnospiraceae.Roseburia	SH2D4A
45927	ENSG00000104613	rs10112589	0.620652228	0.575158021	0.83463362	0.712167946	-0.121388116	0.246811015	-0.061627253	0.185527343	0.244109745	0.438173339	0.294037761	0.500696665	0.728613894	0.47671692	0.997000679	0.98622138	Bacteria.Firmicutes.Clostridia.Clostridiales.Lachnospiraceae.Roseburia	INTS10
45928	ENSG00000104689	rs13278062	0.018017937	0.00597742	0.349974361	0.382353188	0.849859405	-0.753350053	-0.392396777	0.283377002	0.350346992	0.26518222	0.416858642	0.322224101	0.200933686	0.041310725	0.997000679	0.98622138	Bacteria.Firmicutes.Clostridia.Clostridiales.Lachnospiraceae.Roseburia	TNFRSF10A
45929	ENSG00000104756	rs67144712	0.946577591	0.254469816	0.631563861	0.470839637	-0.018224831	0.319177889	-0.156250889	-0.236681931	0.270958517	0.277649859	0.324327509	0.326328517	0.810286492	0.31143382	0.997000679	0.98622138	Bacteria.Firmicutes.Clostridia.Clostridiales.Lachnospiraceae.Roseburia	KCTD9
45930	ENSG00000104774	rs10415457	0.364029671	0.439375572	0.722949459	0.824942749	-0.352270216	0.274796266	0.15943604	-0.088738275	0.385404491	0.353229051	0.447809252	0.399590447	0.620919326	0.418740645	0.997000679	0.98622138	Bacteria.Firmicutes.Clostridia.Clostridiales.Lachnospiraceae.Roseburia	MAN2B1
45931	ENSG00000104805	rs9941449	0.568077807	0.841039331	0.452952437	0.76738883	-0.125749782	-0.090440678	0.197452819	-0.153839671	0.219166463	0.449157592	0.261537161	0.51795481	0.713662764	0.572159605	0.997000679	0.98622138	Bacteria.Firmicutes.Clostridia.Clostridiales.Lachnospiraceae.Roseburia	NUCB1
45932	ENSG00000104835	rs4803050	0.404678236	0.190474455	0.493609631	0.226076342	-0.245118176	0.442912117	0.234213143	-0.493896456	0.292267883	0.334834924	0.340225154	0.404190131	0.643218805	0.268817372	0.997000679	0.950286496	Bacteria.Firmicutes.Clostridia.Clostridiales.Lachnospiraceae.Roseburia	SARS2
45933	ENSG00000104863	rs1060967	0.205366156	0.029459827	0.980692695	0.43298653	-0.355194639	0.478757738	-0.007963685	-0.213606647	0.2777068	0.215110762	0.327826544	0.270760036	0.515905813	0.100579105	0.998263517	0.98622138	Bacteria.Firmicutes.Clostridia.Clostridiales.Lachnospiraceae.Roseburia	LIN7B
45934	ENSG00000104870	rs2271953	0.634234199	0.375826576	0.686257512	0.224240984	-0.090083045	0.256683292	0.089905601	-0.45632859	0.188460781	0.287878599	0.221592829	0.371954179	0.730397822	0.385047294	0.997000679	0.950286496	Bacteria.Firmicutes.Clostridia.Clostridiales.Lachnospiraceae.Roseburia	FCGRT
45935	ENSG00000104953	rs17681742	0.077969529	0.007119684	0.402006385	0.306451213	0.390040348	-0.982115748	-0.223329484	0.408560009	0.217846104	0.353568278	0.264771311	0.396396864	0.374198166	0.044794101	0.997000679	0.98622138	Bacteria.Firmicutes.Clostridia.Clostridiales.Lachnospiraceae.Roseburia	TLE6
45936	ENSG00000104964	rs11539938	0.172928751	0.063618002	0.742953334	0.803773502	0.426008721	-0.545657226	-0.118968201	0.082724433	0.30920206	0.289232043	0.361249266	0.331603259	0.484908696	0.15128924	0.997000679	0.98622138	Bacteria.Firmicutes.Clostridia.Clostridiales.Lachnospiraceae.Roseburia	TLE5
45937	ENSG00000104973	rs1290650	0.100444435	0.061836234	0.534716908	0.545126825	0.753253863	-0.580340153	-0.32484862	0.215547118	0.452121264	0.305482028	0.520512005	0.354388088	0.409770316	0.148611494	0.997000679	0.98622138	Bacteria.Firmicutes.Clostridia.Clostridiales.Lachnospiraceae.Roseburia	MED25
45938	ENSG00000104974	rs62131656	0.64451319	0.00431307	0.906452218	0.102509625	0.095467277	-1.139079645	0.029369642	0.7814457	0.205959321	0.385285166	0.248965237	0.471944125	0.731696071	0.034409634	0.997000679	0.900238899	Bacteria.Firmicutes.Clostridia.Clostridiales.Lachnospiraceae.Roseburia	LILRA1
45939	ENSG00000104983	rs2163866	0.776017712	0.521562995	0.893787107	0.81129182	0.121873651	-0.178529908	-0.064389306	0.07872503	0.426608565	0.277057289	0.480411413	0.328406848	0.776034771	0.455267974	0.997000679	0.98622138	Bacteria.Firmicutes.Clostridia.Clostridiales.Lachnospiraceae.Roseburia	CCDC61
45940	ENSG00000105185	rs10405535	0.25914394	0.216104897	0.523799866	0.444329037	-0.539941434	0.414001152	0.356697038	-0.303454689	0.474373914	0.331486523	0.556547041	0.394341926	0.556351628	0.289335691	0.997000679	0.98622138	Bacteria.Firmicutes.Clostridia.Clostridiales.Lachnospiraceae.Roseburia	PDCD5
45941	ENSG00000105186	rs259245	0.737798398	0.607893595	0.909404261	0.628227696	-0.136379827	0.157578368	0.054681164	-0.168046135	0.40566984	0.305652838	0.478704155	0.345421966	0.766797172	0.489688703	0.997000679	0.98622138	Bacteria.Firmicutes.Clostridia.Clostridiales.Lachnospiraceae.Roseburia	ANKRD27
45942	ENSG00000105193	rs640000	0.276977201	0.20700356	0.818260602	0.689081983	-0.309070962	0.359305215	-0.076730337	0.139624067	0.281948854	0.281948854	0.332596218	0.347440451	0.568790237	0.282133268	0.997000679	0.98622138	Bacteria.Firmicutes.Clostridia.Clostridiales.Lachnospiraceae.Roseburia	RPS16
45943	ENSG00000105221	rs12459567	0.624334586	0.699730869	0.638253358	0.565599775	-0.187616128	0.144312638	-0.20932236	0.241940183	0.381314555	0.372547531	0.443175041	0.418979785	0.728613894	0.526191851	0.997000679	0.98622138	Bacteria.Firmicutes.Clostridia.Clostridiales.Lachnospiraceae.Roseburia	AKT2
45944	ENSG00000105227	rs1981958	0.905840647	0.168530285	0.262069284	0.920989143	-0.030514093	-0.495839043	0.337993642	-0.042608884	0.256978683	0.356150841	0.298795081	0.427937671	0.801777441	0.249846168	0.997000679	0.98622138	Bacteria.Firmicutes.Clostridia.Clostridiales.Lachnospiraceae.Roseburia	PRX
45945	ENSG00000105251	rs140827389	0.406771272	0.791142978	0.815680459	0.463665558	0.238741192	-0.081645762	-0.083673944	-0.264209374	0.285942786	0.307051196	0.357523923	0.35843771	0.644051298	0.556531389	0.997000679	0.98622138	Bacteria.Firmicutes.Clostridia.Clostridiales.Lachnospiraceae.Roseburia	SHD
45946	ENSG00000105281	rs313836	0.138604077	0.121054004	0.22535519	0.309633295	0.348347057	-0.482748605	-0.371436297	0.369859777	0.232363667	0.307362562	0.303495063	0.36123586	0.453805038	0.207868634	0.997000679	0.98622138	Bacteria.Firmicutes.Clostridia.Clostridiales.Lachnospiraceae.Roseburia	SLC1A5
45947	ENSG00000105287	rs443081	0.745409112	0.089515311	0.627910804	0.028467996	-0.067503126	-1.634918294	-0.12697998	2.190117348	0.207025467	0.948709874	0.260768772	0.977756766	0.769924181	0.179618251	0.997000679	0.875549638	Bacteria.Firmicutes.Clostridia.Clostridiales.Lachnospiraceae.Roseburia	PRKD2
45948	ENSG00000105341	rs13346603	0.617917604	0.315011596	0.96541317	0.9907237	0.162950985	-0.290321672	0.016708522	-0.004042909	0.325139866	0.286746409	0.383869089	0.346421036	0.728613894	0.349637054	0.997000679	0.987467312	Bacteria.Firmicutes.Clostridia.Clostridiales.Lachnospiraceae.Roseburia	DMAC2
45949	ENSG00000105364	rs11115	0.031993039	0.001984994	0.144215019	0.017112674	-0.600459151	0.904530894	0.493601688	-0.828039276	0.274066173	0.280834258	0.334008824	0.338509254	0.262511159	0.021139226	0.997000679	0.870965748	Bacteria.Firmicutes.Clostridia.Clostridiales.Lachnospiraceae.Roseburia	MRPL4
45950	ENSG00000105369	rs3810153	0.14170648	0.382337514	0.205872697	0.70323283	-0.475248803	0.21171999	0.494665752	-0.112774462	0.319545063	0.240735921	0.387189162	0.294744657	0.457760356	0.387394777	0.997000679	0.98622138	Bacteria.Firmicutes.Clostridia.Clostridiales.Lachnospiraceae.Roseburia	CD79A
45951	ENSG00000105372	rs10417985	0.949291794	0.750778545	0.795879842	0.613937379	-0.022609078	-0.085097992	-0.109636956	0.166228788	0.35416065	0.266814293	0.422117454	0.327953396	0.810286492	0.542822751	0.997000679	0.98622138	Bacteria.Firmicutes.Clostridia.Clostridiales.Lachnospiraceae.Roseburia	RPS19
45952	ENSG00000105397	rs280502	0.984528965	0.521281753	0.890442737	0.792334755	0.004922139	-0.283191309	0.041980137	0.133729637	0.252872587	0.439181825	0.303595079	0.505882906	0.814978675	0.455267974	0.997000679	0.98622138	Bacteria.Firmicutes.Clostridia.Clostridiales.Lachnospiraceae.Roseburia	TYK2
45953	ENSG00000105398	rs296359	0.297327016	0.046369791	0.646949821	0.941050723	0.316767615	-0.531181969	0.169422245	-0.02512456	0.301544506	0.261640218	0.368221506	0.338462311	0.58577768	0.126652032	0.997000679	0.98622138	Bacteria.Firmicutes.Clostridia.Clostridiales.Lachnospiraceae.Roseburia	SULT2A1
45954	ENSG00000105404	rs735571	0.816360187	0.69136174	0.839317446	0.767363404	0.114362184	-0.114757606	0.115774603	-0.10196465	0.49049184	0.287790542	0.568726903	0.343260835	0.785714759	0.522821526	0.997000679	0.98622138	Bacteria.Firmicutes.Clostridia.Clostridiales.Lachnospiraceae.Roseburia	RABAC1
45955	ENSG00000105447	rs1799284	0.635720167	0.665319293	0.898356012	0.822053612	-0.553658678	0.267618792	-0.165261112	0.155242852	1.163403294	0.615877668	1.288775424	0.687519218	0.730397822	0.513297802	0.997000679	0.98622138	Bacteria.Firmicutes.Clostridia.Clostridiales.Lachnospiraceae.Roseburia	GRWD1
45956	ENSG00000105497	rs3752129	0.457160171	0.800461076	0.989297525	0.494765332	-0.354740169	0.080266969	-0.007308504	0.247247107	0.474296993	0.316296371	0.542782755	0.360124679	0.667390743	0.559009873	0.998263517	0.98622138	Bacteria.Firmicutes.Clostridia.Clostridiales.Lachnospiraceae.Roseburia	ZNF175
45957	ENSG00000105499	rs11564512	0.793623472	0.595998705	0.744289929	0.558307457	-0.057854074	0.179338493	-0.086801882	0.244302999	0.220254193	0.336630439	0.265004815	0.41523624	0.780911583	0.485327156	0.997000679	0.98622138	Bacteria.Firmicutes.Clostridia.Clostridiales.Lachnospiraceae.Roseburia	PLA2G4C
45958	ENSG00000105576	rs8106490	0.829467057	0.927033335	0.708788421	0.548430112	-0.07369639	0.029334468	-0.147894842	0.224190635	0.340807145	0.319101033	0.394280538	0.371656806	0.788636523	0.597334478	0.997000679	0.98622138	Bacteria.Firmicutes.Clostridia.Clostridiales.Lachnospiraceae.Roseburia	TNPO2
45959	ENSG00000105607	rs2967896	0.135029572	0.047600163	0.283777515	0.149453438	0.553372409	-0.700985483	-0.47039867	0.595119578	0.365722096	0.347271086	0.435284721	0.40804349	0.45041069	0.128330009	0.997000679	0.931119276	Bacteria.Firmicutes.Clostridia.Clostridiales.Lachnospiraceae.Roseburia	GCDH
45960	ENSG00000105650	rs57884093	0.029323687	0.01075677	0.586349235	0.420569809	0.605547211	-0.844322605	-0.177990542	0.305165721	0.271841803	0.321647559	0.325503529	0.376518639	0.256608668	0.057192924	0.997000679	0.98622138	Bacteria.Firmicutes.Clostridia.Clostridiales.Lachnospiraceae.Roseburia	PDE4C
45961	ENSG00000105695	rs10411704	9.20E-06	1.49E-06	0.287444736	0.125600999	2.52148899	-1.601742007	-0.639174173	0.531092951	0.524476194	0.302806472	0.596020552	0.342343212	0.002367974	0.000185626	0.997000679	0.928069663	Bacteria.Firmicutes.Clostridia.Clostridiales.Lachnospiraceae.Roseburia	MAG
45962	ENSG00000105726	rs58434384	0.234794806	0.101151288	0.587078564	0.673567948	-0.277807865	0.882565916	0.150034846	-0.26062221	0.231689478	0.530860649	0.274915591	0.615922685	0.542682992	0.190456077	0.997000679	0.98622138	Bacteria.Firmicutes.Clostridia.Clostridiales.Lachnospiraceae.Roseburia	ATP13A1
45963	ENSG00000105738	rs3195803	0.959325558	0.922362921	0.633067821	0.791760817	0.032467172	0.037631992	-0.363926814	0.121948558	0.634198767	0.384662915	0.758747186	0.460014544	0.811875203	0.596149586	0.997000679	0.98622138	Bacteria.Firmicutes.Clostridia.Clostridiales.Lachnospiraceae.Roseburia	SIPA1L3
45964	ENSG00000105755	rs3810381	0.967811782	0.113760771	0.300784657	0.584328653	0.008338437	0.617259394	-0.254768062	-0.246657802	0.205855378	0.385120147	0.244280456	0.448651394	0.811943464	0.202200624	0.997000679	0.98622138	Bacteria.Firmicutes.Clostridia.Clostridiales.Lachnospiraceae.Roseburia	ETHE1
45965	ENSG00000105792	rs17863978	0.517505999	0.320375377	0.086640058	0.356885949	-0.154196322	-0.281350528	0.503026086	-0.359155699	0.236973814	0.281006631	0.289207969	0.387099755	0.693414088	0.353056801	0.997000679	0.98622138	Bacteria.Firmicutes.Clostridia.Clostridiales.Lachnospiraceae.Roseburia	CFAP69
45966	ENSG00000105793	rs2286770	0.868507104	0.497992569	0.820953234	0.439682283	-0.044250004	0.201640513	0.0728691	-0.323808222	0.266244379	0.295914083	0.320695144	0.416510505	0.794782648	0.44534258	0.997000679	0.98622138	Bacteria.Firmicutes.Clostridia.Clostridiales.Lachnospiraceae.Roseburia	GTPBP10
45967	ENSG00000105829	rs2072433	0.068388254	0.014988288	0.178354309	0.122785416	0.526504565	-0.746885629	-0.482907118	0.564762292	0.284172853	0.29899047	0.354993176	0.361283341	0.358668861	0.068106113	0.997000679	0.927213435	Bacteria.Firmicutes.Clostridia.Clostridiales.Lachnospiraceae.Roseburia	BET1
45968	ENSG00000105852	rs43044	0.022858162	0.051986729	0.042834297	0.153091436	1.684608492	-0.84472437	-1.65016311	0.689078102	0.722920131	0.426836564	0.799028004	0.476755414	0.223450676	0.134851553	0.997000679	0.934677506	Bacteria.Firmicutes.Clostridia.Clostridiales.Lachnospiraceae.Roseburia	PON3
45969	ENSG00000105854	rs43046	0.036363967	0.119092725	0.062918297	0.416009909	0.535525741	-0.494480306	-0.573562167	0.306759242	0.250674174	0.31313922	0.303197639	0.374776283	0.274212859	0.205871257	0.997000679	0.98622138	Bacteria.Firmicutes.Clostridia.Clostridiales.Lachnospiraceae.Roseburia	PON2
45970	ENSG00000105887	rs7781127	0.463041107	0.079269953	0.312697678	0.029546977	0.224803078	-0.530535895	-0.365400809	0.793278139	0.304550105	0.297638926	0.359166058	0.356626184	0.671175169	0.168682623	0.997000679	0.875549638	Bacteria.Firmicutes.Clostridia.Clostridiales.Lachnospiraceae.Roseburia	MTPN
45971	ENSG00000105894	rs320726	0.920237707	0.869843793	0.409667372	0.214672476	0.02472291	0.034571419	0.252926249	-0.335956337	0.245954708	0.210166269	0.304819649	0.268148591	0.805290868	0.58242179	0.997000679	0.950286496	Bacteria.Firmicutes.Clostridia.Clostridiales.Lachnospiraceae.Roseburia	PTN
45972	ENSG00000105953	rs2268310	0.449474095	0.103549861	0.92122411	0.847411386	-0.178393151	0.56088684	-0.026971379	0.088054596	0.23447474	0.339786111	0.271694782	0.455816689	0.664648346	0.192938089	0.997000679	0.98622138	Bacteria.Firmicutes.Clostridia.Clostridiales.Lachnospiraceae.Roseburia	OGDH
45973	ENSG00000105963	rs7784180	0.377781611	0.335529489	0.584114165	0.819612895	0.216347983	-0.260120776	-0.165989978	0.075445955	0.243643365	0.268133096	0.301750267	0.329524971	0.625733539	0.359960425	0.997000679	0.98622138	Bacteria.Firmicutes.Clostridia.Clostridiales.Lachnospiraceae.Roseburia	ADAP1
45974	ENSG00000106003	rs28436194	0.535918479	0.558937807	0.28751502	0.579582427	0.153674167	-0.185288276	-0.319625546	0.202862335	0.24696356	0.315436725	0.298089976	0.364369899	0.701434135	0.469436659	0.997000679	0.98622138	Bacteria.Firmicutes.Clostridia.Clostridiales.Lachnospiraceae.Roseburia	LFNG
45975	ENSG00000106012	rs1550203	0.960038502	0.866908726	0.770025251	0.387473207	-0.014158893	0.061481698	0.101029687	-0.370124915	0.281511912	0.365439741	0.344168803	0.425448597	0.811875203	0.582015941	0.997000679	0.98622138	Bacteria.Firmicutes.Clostridia.Clostridiales.Lachnospiraceae.Roseburia	IQCE
45976	ENSG00000106038	rs7794723	0.202142413	0.133462524	0.518065725	0.481017065	0.46842697	-0.357076229	0.321628858	-0.225239998	0.363603009	0.235026368	0.494952871	0.317829074	0.513021553	0.217541296	0.997000679	0.98622138	Bacteria.Firmicutes.Clostridia.Clostridiales.Lachnospiraceae.Roseburia	EVX1
45977	ENSG00000106049	rs42088	0.285054279	0.347452851	0.583437475	0.66488791	-0.31581125	0.309822519	0.194024842	-0.177062223	0.293019403	0.327407864	0.352079063	0.406918285	0.5755242	0.366195807	0.997000679	0.98622138	Bacteria.Firmicutes.Clostridia.Clostridiales.Lachnospiraceae.Roseburia	HIBADH
45978	ENSG00000106077	rs1136954	0.910542887	0.64497328	0.886544815	0.424981799	0.037268603	0.122014149	-0.056982382	-0.255826367	0.330437608	0.263598022	0.397837885	0.318674469	0.803522775	0.505354998	0.997000679	0.98622138	Bacteria.Firmicutes.Clostridia.Clostridiales.Lachnospiraceae.Roseburia	ABHD11
45979	ENSG00000106178	rs7801577	0.20994604	0.09938822	0.524571453	0.389070055	-0.337681669	0.537997828	0.198775006	-0.327320748	0.266720787	0.321894406	0.310723664	0.377522034	0.519661517	0.188358541	0.997000679	0.98622138	Bacteria.Firmicutes.Clostridia.Clostridiales.Lachnospiraceae.Roseburia	CCL24
45980	ENSG00000106258	rs10258552	0.136178073	0.000195667	0.924741206	0.154276224	-0.294410362	1.764207299	-0.02220009	-0.732682611	0.195157026	0.447160922	0.234116632	0.508408978	0.451355486	0.005035839	0.997000679	0.934677506	Bacteria.Firmicutes.Clostridia.Clostridiales.Lachnospiraceae.Roseburia	CYP3A5
45981	ENSG00000106263	rs55738857	0.762166064	0.811959445	0.628227922	0.880099232	-0.091653035	-0.105858969	0.173417989	-0.080748374	0.30159723	0.443196568	0.356464147	0.533242493	0.772580004	0.562363108	0.997000679	0.98622138	Bacteria.Firmicutes.Clostridia.Clostridiales.Lachnospiraceae.Roseburia	EIF3B
45982	ENSG00000106266	rs4314559	0.216156684	0.297149931	0.915592723	0.439526731	-0.375923606	0.274172473	-0.037927876	0.244752103	0.301032558	0.260899936	0.35648612	0.314714074	0.522474706	0.339833423	0.997000679	0.98622138	Bacteria.Firmicutes.Clostridia.Clostridiales.Lachnospiraceae.Roseburia	SNX8
45983	ENSG00000106367	rs3177697	0.005805774	0.002443157	0.131569161	0.179466601	1.59616353	-1.026691251	-0.984685253	0.519587359	0.55979934	0.325785808	0.644900063	0.382949865	0.10571783	0.024136265	0.997000679	0.936495802	Bacteria.Firmicutes.Clostridia.Clostridiales.Lachnospiraceae.Roseburia	AP1S1
45984	ENSG00000106392	rs35676440	0.99680708	0.763406054	0.849081222	0.775355173	-0.00109559	0.164733048	-0.060836574	-0.187011346	0.272743266	0.545008483	0.318450474	0.65263274	0.817164499	0.545664969	0.997000679	0.98622138	Bacteria.Firmicutes.Clostridia.Clostridiales.Lachnospiraceae.Roseburia	C1GALT1
45985	ENSG00000106460	rs6969722	0.102126768	0.005548512	0.476723338	0.086714591	-0.490637265	0.918902873	0.247609672	-0.651598193	0.295976958	0.320454155	0.345986034	0.374718099	0.414011184	0.039272556	0.997000679	0.900238899	Bacteria.Firmicutes.Clostridia.Clostridiales.Lachnospiraceae.Roseburia	TMEM106B
45986	ENSG00000106477	rs6947476	0.274058009	0.2766507	0.355339449	0.388267561	-0.362495693	0.3878912	0.356835474	-0.356518461	0.32866264	0.353609718	0.383356384	0.410498805	0.566655824	0.328339533	0.997000679	0.98622138	Bacteria.Firmicutes.Clostridia.Clostridiales.Lachnospiraceae.Roseburia	CEP41
45987	ENSG00000106484	rs10232290	0.127502508	0.091198739	0.843861798	0.955927649	-0.884840338	0.601801159	-0.134118184	0.023049967	0.573286271	0.351083503	0.678279593	0.415501968	0.444040481	0.18173953	0.997000679	0.98622138	Bacteria.Firmicutes.Clostridia.Clostridiales.Lachnospiraceae.Roseburia	MEST
45988	ENSG00000106524	rs4719474	0.15126652	0.005228173	0.876244263	0.137081685	-0.354135502	0.711892108	0.049103694	-0.462269538	0.243911651	0.246444017	0.31408784	0.307145238	0.466443233	0.038460571	0.997000679	0.92958436	Bacteria.Firmicutes.Clostridia.Clostridiales.Lachnospiraceae.Roseburia	ANKMY2
45989	ENSG00000106526	rs78661149	0.401743508	0.109752798	0.906920241	0.969832737	0.172085832	-0.874579867	-0.028853824	-0.022843599	0.20390418	0.539479752	0.245828318	0.601752374	0.641902926	0.198889571	0.997000679	0.986232121	Bacteria.Firmicutes.Clostridia.Clostridiales.Lachnospiraceae.Roseburia	ACTR3C
45990	ENSG00000106537	rs73299615	0.599048318	0.127914282	0.398161003	0.651875488	-0.134029031	0.607245254	-0.255602252	-0.202119669	0.253688426	0.393866031	0.300556622	0.445961766	0.725714066	0.213463532	0.997000679	0.98622138	Bacteria.Firmicutes.Clostridia.Clostridiales.Lachnospiraceae.Roseburia	TSPAN13
45991	ENSG00000106538	rs3735172	0.311827131	0.167388854	0.818729759	0.486033091	0.255802146	-0.414568252	0.067174107	-0.236677587	0.250981983	0.296965887	0.291940971	0.33783513	0.598295145	0.24894584	0.997000679	0.98622138	Bacteria.Firmicutes.Clostridia.Clostridiales.Lachnospiraceae.Roseburia	RARRES2
45992	ENSG00000106560	rs73476564	0.884110481	0.556442819	0.836743277	0.922049076	0.032164419	-0.243099151	0.054908905	-0.047869609	0.219814218	0.411234747	0.265418831	0.487332296	0.7966839	0.468565459	0.997000679	0.98622138	Bacteria.Firmicutes.Clostridia.Clostridiales.Lachnospiraceae.Roseburia	GIMAP2
45993	ENSG00000106565	rs13650	0.202124701	0.789318194	0.147892482	0.935967658	0.291627467	-0.066067433	-0.404349741	-0.024281941	0.226358465	0.246260161	0.276161687	0.301093529	0.513021553	0.556476562	0.997000679	0.98622138	Bacteria.Firmicutes.Clostridia.Clostridiales.Lachnospiraceae.Roseburia	TMEM176B
45994	ENSG00000106588	rs617821	0.224837961	0.191769802	0.940986963	0.805730215	0.567769074	-0.361624801	-0.03844072	0.076341313	0.463392702	0.274192465	0.517288724	0.309163938	0.531399945	0.269661932	0.997000679	0.98622138	Bacteria.Firmicutes.Clostridia.Clostridiales.Lachnospiraceae.Roseburia	PSMA2
45995	ENSG00000106591	rs662347	0.116640895	0.09540983	0.562499804	0.608114461	1.149996097	-0.723940653	-0.477454837	0.251934274	0.723322353	0.427923275	0.82026454	0.48897534	0.430478081	0.184585834	0.997000679	0.98622138	Bacteria.Firmicutes.Clostridia.Clostridiales.Lachnospiraceae.Roseburia	MRPL32
45996	ENSG00000106603	rs672708	0.109181732	0.062489787	0.47820277	0.39744996	0.996180005	-0.783424716	-0.477989783	0.386732106	0.613480297	0.413442693	0.670153213	0.45406065	0.424602572	0.149562875	0.997000679	0.98622138	Bacteria.Firmicutes.Clostridia.Clostridiales.Lachnospiraceae.Roseburia	COA1
45997	ENSG00000106686	rs2295962	0.033941129	0.001534894	0.736200268	0.930784926	-0.527644153	1.069294025	0.09625586	-0.033357987	0.243620857	0.323475313	0.284516145	0.382592046	0.270222813	0.017373323	0.997000679	0.98622138	Bacteria.Firmicutes.Clostridia.Clostridiales.Lachnospiraceae.Roseburia	SPATA6L
45998	ENSG00000106688	rs7031998	0.001844816	0.000897952	0.159772948	0.140142814	-1.739233441	1.131339538	0.902372216	-0.594045651	0.535949071	0.325244986	0.634638205	0.397826404	0.063359921	0.012634436	0.997000679	0.92958436	Bacteria.Firmicutes.Clostridia.Clostridiales.Lachnospiraceae.Roseburia	SLC1A1
45999	ENSG00000106733	rs11144225	0.824539369	0.463350874	0.448963611	0.648346511	-0.066779678	-0.187098336	0.263342269	-0.139923042	0.300007403	0.253646262	0.345738231	0.305405902	0.786577472	0.42994131	0.997000679	0.98622138	Bacteria.Firmicutes.Clostridia.Clostridiales.Lachnospiraceae.Roseburia	NMRK1
46000	ENSG00000106771	rs74453341	0.180918632	0.152562017	0.188452963	0.138897694	-0.411788449	0.396175473	0.467360728	-0.500750183	0.304526493	0.273744841	0.351686633	0.334276303	0.490873946	0.236444634	0.997000679	0.92958436	Bacteria.Firmicutes.Clostridia.Clostridiales.Lachnospiraceae.Roseburia	TMEM245
46001	ENSG00000106772	rs7043977	0.252483736	0.068613794	0.539603495	0.226534123	0.297905848	-0.860906977	-0.185831395	0.649248162	0.258052768	0.46505025	0.301368692	0.531855317	0.552781952	0.158029221	0.997000679	0.950286496	Bacteria.Firmicutes.Clostridia.Clostridiales.Lachnospiraceae.Roseburia	PRUNE2
46002	ENSG00000106804	rs113277364	0.892456418	0.290106697	0.398490257	0.680234905	-0.029230545	-0.470717416	0.218418152	0.210711071	0.215375265	0.441387948	0.257013024	0.508995094	0.798386475	0.333916862	0.997000679	0.98622138	Bacteria.Firmicutes.Clostridia.Clostridiales.Lachnospiraceae.Roseburia	C5
46003	ENSG00000106809	rs10761155	0.987771955	0.982432838	0.751936748	0.587178889	-0.003810375	-0.008869424	-0.095890323	0.241010333	0.247678523	0.401285072	0.302105222	0.441732853	0.815636098	0.610420149	0.997000679	0.98622138	Bacteria.Firmicutes.Clostridia.Clostridiales.Lachnospiraceae.Roseburia	OGN
46004	ENSG00000106853	rs59165439	0.140720673	0.080811794	0.433660903	0.858305175	0.406132025	-0.616418845	-0.251009293	0.073620183	0.272385511	0.347633626	0.318639333	0.410755142	0.456613146	0.169875751	0.997000679	0.98622138	Bacteria.Firmicutes.Clostridia.Clostridiales.Lachnospiraceae.Roseburia	PTGR1
46005	ENSG00000106992	rs968463	0.785455336	0.915092698	0.364121613	0.701275606	0.114825955	0.030379399	-0.465289343	0.131296436	0.420104651	0.283849557	0.509152307	0.340789906	0.777841437	0.59580616	0.997000679	0.98622138	Bacteria.Firmicutes.Clostridia.Clostridiales.Lachnospiraceae.Roseburia	AK1
46006	ENSG00000107020	rs2381277	0.413403026	0.514491025	0.656187244	0.930824071	0.50535913	-0.241353333	-0.305504613	-0.03586023	0.613954261	0.368255868	0.683133643	0.411524306	0.648238588	0.452695685	0.997000679	0.98622138	Bacteria.Firmicutes.Clostridia.Clostridiales.Lachnospiraceae.Roseburia	PLGRKT
46007	ENSG00000107104	rs17434833	0.943961794	0.431665686	0.695383174	0.787451073	-0.017394843	-0.403666916	0.119872468	0.15193469	0.246527673	0.510200497	0.304804947	0.561224043	0.810286492	0.413681076	0.997000679	0.98622138	Bacteria.Firmicutes.Clostridia.Clostridiales.Lachnospiraceae.Roseburia	KANK1
46008	ENSG00000107164	rs12377664	0.962552016	0.852808193	0.498865604	0.203155311	0.01213515	-0.084070644	-0.201140752	0.730098572	0.257483005	0.451349379	0.295783349	0.568006741	0.811943464	0.576718728	0.997000679	0.949440469	Bacteria.Firmicutes.Clostridia.Clostridiales.Lachnospiraceae.Roseburia	FUBP3
46009	ENSG00000107175	rs10814274	0.173252213	0.138238255	0.145506353	0.234625737	0.364860376	-0.455601642	-0.495622993	0.417991761	0.265022122	0.303620983	0.336473532	0.348474422	0.484908696	0.222252955	0.997000679	0.962952285	Bacteria.Firmicutes.Clostridia.Clostridiales.Lachnospiraceae.Roseburia	CREB3
46010	ENSG00000107185	rs1570249	0.061664623	0.062311875	0.017639071	0.030507842	0.458160782	-0.523553946	-0.758506555	0.706366743	0.241005526	0.276106516	0.311607147	0.319482859	0.342455927	0.149290968	0.997000679	0.875549638	Bacteria.Firmicutes.Clostridia.Clostridiales.Lachnospiraceae.Roseburia	RGP1
46011	ENSG00000107201	rs2777729	0.006388073	0.000663073	0.310870083	0.119249324	1.084270184	-0.919534316	-0.488291909	0.502618757	0.384904268	0.257284395	0.478136792	0.318430588	0.109248458	0.010543746	0.997000679	0.927213435	Bacteria.Firmicutes.Clostridia.Clostridiales.Lachnospiraceae.Roseburia	RIGI
46012	ENSG00000107290	rs1185996	0.114902365	0.054647469	0.483405349	0.279796692	0.867611747	-0.623388972	-0.460460539	0.4254321	0.543061579	0.318635241	0.653307114	0.390402823	0.429979866	0.138181018	0.997000679	0.98622138	Bacteria.Firmicutes.Clostridia.Clostridiales.Lachnospiraceae.Roseburia	SETX
46013	ENSG00000107317	rs7040705	0.888996127	0.832205552	0.435456432	0.580408704	-0.045112815	-0.049015167	0.313162196	-0.161759944	0.321970706	0.230427378	0.399102165	0.291179948	0.7966839	0.569085244	0.997000679	0.98622138	Bacteria.Firmicutes.Clostridia.Clostridiales.Lachnospiraceae.Roseburia	PTGDS
46014	ENSG00000107338	rs7866987	0.401970442	0.312726779	0.958417761	0.959047537	0.368384211	-0.314193515	-0.027669582	-0.019041855	0.436709386	0.308851222	0.528674751	0.369427407	0.641902926	0.348213422	0.997000679	0.98622138	Bacteria.Firmicutes.Clostridia.Clostridiales.Lachnospiraceae.Roseburia	SHB
46015	ENSG00000107341	rs10971777	0.885981879	0.023933868	0.908388829	0.046897413	-0.030456193	-0.915286279	0.029964732	0.916467178	0.211580952	0.395963693	0.259404508	0.452537565	0.7966839	0.089189009	0.997000679	0.875549638	Bacteria.Firmicutes.Clostridia.Clostridiales.Lachnospiraceae.Roseburia	UBE2R2
46016	ENSG00000107521	rs11189594	0.097423159	0.046573954	0.648465578	0.328144581	-0.427985963	0.604358719	0.143508239	-0.348872541	0.254550189	0.297970633	0.313345149	0.354128722	0.406387872	0.127057422	0.997000679	0.98622138	Bacteria.Firmicutes.Clostridia.Clostridiales.Lachnospiraceae.Roseburia	HPS1
46017	ENSG00000107537	rs11258314	0.013450512	0.005275307	0.157595263	0.197907877	0.972200607	-0.754329421	-0.661334713	0.410641074	0.382771346	0.261423421	0.462654104	0.315724493	0.176498697	0.038460571	0.997000679	0.945771605	Bacteria.Firmicutes.Clostridia.Clostridiales.Lachnospiraceae.Roseburia	PHYH
46018	ENSG00000107669	rs10887024	0.965631663	0.535586616	0.633413513	0.738804933	-0.011410347	0.208813378	-0.154153711	-0.13334095	0.263814082	0.335301846	0.32172119	0.398218598	0.811943464	0.46086557	0.997000679	0.98622138	Bacteria.Firmicutes.Clostridia.Clostridiales.Lachnospiraceae.Roseburia	ATE1
46019	ENSG00000107679	rs28680677	0.313351907	0.237819464	0.749168217	0.798730104	0.35744032	-0.409534881	-0.129555919	0.099886534	0.351820427	0.343784053	0.403506951	0.390148164	0.599254877	0.303196333	0.997000679	0.98622138	Bacteria.Firmicutes.Clostridia.Clostridiales.Lachnospiraceae.Roseburia	PLEKHA1
46020	ENSG00000107731	rs10823707	0.819893531	0.061147045	0.272392616	0.737721536	-0.05796025	0.434257716	-0.356582618	-0.096352277	0.25355425	0.227964416	0.322170626	0.286518256	0.786099781	0.147260046	0.997000679	0.98622138	Bacteria.Firmicutes.Clostridia.Clostridiales.Lachnospiraceae.Roseburia	UNC5B
46021	ENSG00000107771	rs1209475	0.8884192	0.716395178	0.178915039	0.257764552	0.110497895	-0.161453537	1.262739829	-0.600220317	0.784519971	0.442528946	0.929477102	0.525792508	0.7966839	0.530858473	0.997000679	0.98622138	Bacteria.Firmicutes.Clostridia.Clostridiales.Lachnospiraceae.Roseburia	CCSER2
46022	ENSG00000107779	rs6586042	0.854657023	0.812556755	0.424376138	0.252552256	-0.05904457	0.068698572	0.309143595	-0.389428466	0.321071737	0.28855264	0.384584289	0.337380938	0.792655491	0.562520529	0.997000679	0.984525973	Bacteria.Firmicutes.Clostridia.Clostridiales.Lachnospiraceae.Roseburia	BMPR1A
46023	ENSG00000107882	rs11191356	0.130359429	0.268380963	0.17925121	0.675214352	-0.382998127	0.483333771	0.398497871	-0.2243368	0.250036758	0.433014483	0.293556235	0.533025859	0.445536922	0.323337806	0.997000679	0.98622138	Bacteria.Firmicutes.Clostridia.Clostridiales.Lachnospiraceae.Roseburia	SUFU
46024	ENSG00000107890	rs1753412	0.151086493	0.320002611	0.24379841	0.872010308	-0.345028849	0.42449131	0.332388653	-0.077691192	0.237533142	0.423643526	0.282630689	0.480367321	0.466443233	0.352929463	0.997000679	0.98622138	Bacteria.Firmicutes.Clostridia.Clostridiales.Lachnospiraceae.Roseburia	ANKRD26
46025	ENSG00000107902	rs2168213	0.50986458	0.173097294	0.13455122	0.298297906	0.224373232	-0.353899283	0.709745609	-0.350578335	0.338601748	0.256966405	0.468483845	0.334407259	0.690447475	0.254021393	0.997000679	0.98622138	Bacteria.Firmicutes.Clostridia.Clostridiales.Lachnospiraceae.Roseburia	LHPP
46026	ENSG00000107951	rs10826790	0.451147802	0.388683349	0.98261716	0.889525041	-0.323115206	0.25551076	-0.010992085	0.049362562	0.426272112	0.294456989	0.502596296	0.353999111	0.664648346	0.389573098	0.998263517	0.98622138	Bacteria.Firmicutes.Clostridia.Clostridiales.Lachnospiraceae.Roseburia	MTPAP
46027	ENSG00000107959	rs55634178	0.266989718	0.101075178	0.719583584	0.718655906	-0.270340673	0.613403031	0.105963336	-0.159089842	0.241486037	0.368876015	0.293889565	0.439715404	0.562584835	0.190456077	0.997000679	0.98622138	Bacteria.Firmicutes.Clostridia.Clostridiales.Lachnospiraceae.Roseburia	PITRM1
46028	ENSG00000108094	rs16935881	0.489984554	0.330339737	0.419702715	0.294081202	-0.182970929	0.483551797	0.255801635	-0.623313333	0.263565657	0.493086194	0.315021214	0.589350726	0.684265624	0.357369591	0.997000679	0.98622138	Bacteria.Firmicutes.Clostridia.Clostridiales.Lachnospiraceae.Roseburia	CUL2
46029	ENSG00000108100	rs58751517	0.460073987	0.827132109	0.211553225	0.458612483	-0.205382882	-0.068876808	0.409298554	-0.271953346	0.276396418	0.314147646	0.32444237	0.364790078	0.669114777	0.56700477	0.997000679	0.98622138	Bacteria.Firmicutes.Clostridia.Clostridiales.Lachnospiraceae.Roseburia	CCNY
46030	ENSG00000108106	rs11673561	0.322653308	0.412563909	0.603868632	0.696900155	-0.473835117	0.241612059	0.317004836	-0.143177971	0.475505813	0.293001951	0.608047093	0.365984978	0.600975723	0.404096528	0.997000679	0.98622138	Bacteria.Firmicutes.Clostridia.Clostridiales.Lachnospiraceae.Roseburia	UBE2S
46031	ENSG00000108107	rs17700376	0.076783878	0.006462491	0.332184223	0.105669221	0.518708379	-0.976425608	-0.324548797	0.640208514	0.288525134	0.347135381	0.332222017	0.390263695	0.374198166	0.04315965	0.997000679	0.900238899	Bacteria.Firmicutes.Clostridia.Clostridiales.Lachnospiraceae.Roseburia	RPL28
46032	ENSG00000108175	rs7920460	0.9244916	0.88398637	0.501787144	0.278369446	-0.021795983	-0.060355159	0.177974074	-0.5562661	0.229092875	0.412027516	0.263512817	0.508937455	0.806128866	0.585356103	0.997000679	0.98622138	Bacteria.Firmicutes.Clostridia.Clostridiales.Lachnospiraceae.Roseburia	ZMIZ1
46033	ENSG00000108176	rs1985797	0.03747287	0.173599311	0.991699174	0.552600892	0.913762323	-0.38752553	-0.006996473	-0.238704311	0.430328048	0.281715836	0.669953877	0.399891134	0.277592904	0.254436442	0.998263517	0.98622138	Bacteria.Firmicutes.Clostridia.Clostridiales.Lachnospiraceae.Roseburia	DNAJC12
46034	ENSG00000108187	rs10762223	0.066989737	0.070674659	0.053047464	0.056845076	0.75897648	-0.511832223	-1.071924653	0.679494348	0.407512312	0.278585298	0.544149331	0.350532086	0.357217169	0.159920027	0.997000679	0.875549638	Bacteria.Firmicutes.Clostridia.Clostridiales.Lachnospiraceae.Roseburia	PBLD
46035	ENSG00000108242	rs1010570	0.675520879	0.641918117	0.83445405	0.410209366	0.123430029	-0.152422967	0.071810546	-0.320661672	0.293564869	0.326269888	0.342247363	0.386902434	0.742455376	0.50428583	0.997000679	0.98622138	Bacteria.Firmicutes.Clostridia.Clostridiales.Lachnospiraceae.Roseburia	CYP2C18
46036	ENSG00000108306	rs10491128	0.103280267	0.022138217	0.14224911	0.03617259	0.529650662	-0.751269651	-0.534911392	0.777311659	0.320607466	0.320607466	0.360158697	0.363466064	0.415034714	0.086090414	0.997000679	0.875549638	Bacteria.Firmicutes.Clostridia.Clostridiales.Lachnospiraceae.Roseburia	FBXL20
46037	ENSG00000108344	rs2241244	0.338579695	0.766845287	0.991093694	0.245037698	0.296113368	-0.087389878	-0.004179615	-0.408923515	0.307181067	0.293521673	0.373013474	0.348632621	0.607725548	0.547449055	0.998263517	0.980569133	Bacteria.Firmicutes.Clostridia.Clostridiales.Lachnospiraceae.Roseburia	PSMD3
46038	ENSG00000108384	rs62081322	0.043199965	0.013684312	0.500205937	0.947203109	-0.51644499	0.72711359	0.200233237	-0.02338559	0.250521655	0.287026543	0.295373582	0.351811873	0.294586368	0.064802863	0.997000679	0.98622138	Bacteria.Firmicutes.Clostridia.Clostridiales.Lachnospiraceae.Roseburia	RAD51C
46039	ENSG00000108389	rs11079354	0.656408455	0.950562292	0.435488351	0.054429262	0.114657707	0.016361864	0.239734351	-0.608782589	0.256560815	0.262896604	0.305545124	0.310880597	0.736290432	0.602627209	0.997000679	0.875549638	Bacteria.Firmicutes.Clostridia.Clostridiales.Lachnospiraceae.Roseburia	MTMR4
46040	ENSG00000108395	rs7503190	0.073970678	0.092921115	0.836821666	0.461292128	-0.75070687	0.46625728	-0.100269892	0.237687984	0.413470139	0.27348479	0.484921143	0.320745188	0.368837043	0.182973039	0.997000679	0.98622138	Bacteria.Firmicutes.Clostridia.Clostridiales.Lachnospiraceae.Roseburia	TRIM37
46041	ENSG00000108433	rs12947916	0.07345343	0.057224262	0.723016352	0.548206007	1.002750935	-0.62092293	0.230735239	-0.228610796	0.551275358	0.320819926	0.648231262	0.378771562	0.368837043	0.141481971	0.997000679	0.98622138	Bacteria.Firmicutes.Clostridia.Clostridiales.Lachnospiraceae.Roseburia	GOSR2
46042	ENSG00000108439	rs11079804	0.043153139	0.000968337	0.055464287	0.005867356	-0.497982588	1.560781873	0.560445288	-1.548567894	0.241509903	0.451823656	0.287454281	0.54382715	0.294586368	0.012931421	0.997000679	0.870965748	Bacteria.Firmicutes.Clostridia.Clostridiales.Lachnospiraceae.Roseburia	PNPO
46043	ENSG00000108468	rs72825517	0.036572747	0.011794501	0.20203139	0.214208846	-0.502344339	1.056275518	0.36062508	-0.597163264	0.235413487	0.407806325	0.279855146	0.476147262	0.274212859	0.059268519	0.997000679	0.950286496	Bacteria.Firmicutes.Clostridia.Clostridiales.Lachnospiraceae.Roseburia	CBX1
46044	ENSG00000108551	rs57886565	0.399882082	0.32411699	0.542385187	0.684115873	0.173982877	-0.422450154	-0.151118699	0.189758185	0.205334499	0.425233609	0.246769471	0.464348232	0.640889293	0.354436384	0.997000679	0.98622138	Bacteria.Firmicutes.Clostridia.Clostridiales.Lachnospiraceae.Roseburia	RASD1
46045	ENSG00000108556	rs2243093	0.011351796	0.03175213	0.329948162	0.870740895	-0.465677843	1.271133153	0.218202858	-0.101115518	0.178786849	0.579335604	0.222323864	0.619005939	0.158671806	0.10441302	0.997000679	0.98622138	Bacteria.Firmicutes.Clostridia.Clostridiales.Lachnospiraceae.Roseburia	CHRNE
46046	ENSG00000108559	rs77113005	0.108703105	0.121242584	0.045218828	0.033121703	-0.55503465	0.512628897	0.819865325	-0.850742321	0.341337492	0.326555662	0.401631411	0.390923784	0.423444228	0.207953393	0.997000679	0.875549638	Bacteria.Firmicutes.Clostridia.Clostridiales.Lachnospiraceae.Roseburia	NUP88
46047	ENSG00000108578	rs7342921	0.150884626	0.294785854	0.505716666	0.80170834	-0.373000692	0.331970552	0.210691751	0.099273337	0.256661359	0.314344683	0.314852009	0.393706734	0.466443233	0.33836494	0.997000679	0.98622138	Bacteria.Firmicutes.Clostridia.Clostridiales.Lachnospiraceae.Roseburia	BLMH
46048	ENSG00000108592	rs2665833	0.482477159	0.398991023	0.511809853	0.502401956	-0.31419284	0.249778876	-0.338333559	0.235647649	0.44483273	0.294229195	0.512942547	0.349409577	0.68013377	0.397202457	0.997000679	0.98622138	Bacteria.Firmicutes.Clostridia.Clostridiales.Lachnospiraceae.Roseburia	FTSJ3
46049	ENSG00000108599	rs11658169	0.648920705	0.217339381	0.587829404	0.25257554	0.129737197	-0.392787494	-0.186734146	0.430761654	0.283670933	0.315356788	0.342851198	0.373208401	0.732972884	0.290151846	0.997000679	0.984525973	Bacteria.Firmicutes.Clostridia.Clostridiales.Lachnospiraceae.Roseburia	AKAP10
46050	ENSG00000108771	rs2277621	0.492054282	0.156110089	0.975977463	0.845489649	0.20822699	-0.608126246	0.010624901	0.093857892	0.301387242	0.423886372	0.351506981	0.479737327	0.684729734	0.239224046	0.997000679	0.98622138	Bacteria.Firmicutes.Clostridia.Clostridiales.Lachnospiraceae.Roseburia	DHX58
46051	ENSG00000108784	rs4792923	0.649434342	0.931360558	0.151001481	0.368720341	0.205081796	-0.024215897	-0.781602036	0.308008684	0.44911762	0.280074043	0.537975769	0.340314718	0.732972884	0.598375232	0.997000679	0.98622138	Bacteria.Firmicutes.Clostridia.Clostridiales.Lachnospiraceae.Roseburia	NAGLU
46052	ENSG00000108797	rs4793098	0.402497567	0.76943789	0.835403838	0.278866015	-0.284182243	0.081700471	-0.084874182	0.3581824	0.337269864	0.277591612	0.406877491	0.328049021	0.641902926	0.548246912	0.997000679	0.98622138	Bacteria.Firmicutes.Clostridia.Clostridiales.Lachnospiraceae.Roseburia	CNTNAP1
46053	ENSG00000108823	rs2412299	0.092065125	0.080804694	0.34614275	0.430010933	0.778419298	-0.528606169	-0.501384025	0.27674329	0.455361271	0.298103928	0.528395035	0.348520317	0.397954925	0.169875751	0.997000679	0.98622138	Bacteria.Firmicutes.Clostridia.Clostridiales.Lachnospiraceae.Roseburia	SGCA
46054	ENSG00000108839	rs15966	2.89E-06	1.07E-05	0.031509089	0.118983294	1.536460086	-1.063843981	-0.82122357	0.432119548	0.300273739	0.223221078	0.373730761	0.273565421	0.001113335	0.000830567	0.997000679	0.927213435	Bacteria.Firmicutes.Clostridia.Clostridiales.Lachnospiraceae.Roseburia	ALOX12
46055	ENSG00000108846	rs3785912	0.06081176	0.05217917	0.157175359	0.188771038	0.639559212	-0.666200157	-0.550084532	0.499460025	0.335290759	0.336912694	0.384431161	0.376115326	0.340498021	0.135183351	0.997000679	0.945771605	Bacteria.Firmicutes.Clostridia.Clostridiales.Lachnospiraceae.Roseburia	ABCC3
46056	ENSG00000108849	rs8074783	0.818248877	0.654791432	0.05599256	0.072631952	0.079329237	-0.105533187	0.828096394	-0.521266755	0.343838854	0.234959489	0.425676678	0.285733455	0.785953466	0.510121018	0.997000679	0.875549638	Bacteria.Firmicutes.Clostridia.Clostridiales.Lachnospiraceae.Roseburia	PPY
46057	ENSG00000108946	rs8080306	0.543668411	0.841468014	0.587957783	0.337228817	-0.264221935	0.06167456	-0.291815764	0.355192749	0.43284028	0.30713545	0.53596985	0.367432499	0.702877168	0.572159605	0.997000679	0.98622138	Bacteria.Firmicutes.Clostridia.Clostridiales.Lachnospiraceae.Roseburia	PRKAR1A
46058	ENSG00000108947	rs12949541	0.808780851	0.606468789	0.540897616	0.863640539	0.051088136	-0.249366019	0.161051288	-0.090152043	0.210263717	0.4817747	0.262020116	0.522884532	0.784915953	0.48929194	0.997000679	0.98622138	Bacteria.Firmicutes.Clostridia.Clostridiales.Lachnospiraceae.Roseburia	EFNB3
46059	ENSG00000108953	rs28365859	0.772132652	0.548591291	0.628469897	0.190541563	-0.09085598	0.164440659	0.176288679	-0.441496971	0.31245788	0.272715216	0.362620703	0.333816278	0.774154558	0.465499597	0.997000679	0.945771605	Bacteria.Firmicutes.Clostridia.Clostridiales.Lachnospiraceae.Roseburia	YWHAE
46060	ENSG00000109101	rs28568999	0.143262337	0.180731442	0.435500745	0.915420481	0.402439799	-0.488002752	-0.240246686	-0.044301549	0.271664301	0.36073163	0.306206408	0.415541394	0.459254678	0.261053814	0.997000679	0.98622138	Bacteria.Firmicutes.Clostridia.Clostridiales.Lachnospiraceae.Roseburia	FOXN1
46061	ENSG00000109118	rs968726	0.911454164	0.854051897	0.116456218	0.039620482	-0.051845162	-0.055841443	-0.859388383	0.749123273	0.464430049	0.302380286	0.540258222	0.356847625	0.803522775	0.577391605	0.997000679	0.875549638	Bacteria.Firmicutes.Clostridia.Clostridiales.Lachnospiraceae.Roseburia	PHF12
46062	ENSG00000109158	rs6447520	0.024926809	0.003057264	0.625098711	0.282540112	0.600834803	-0.789462891	-0.164500033	0.329906741	0.261813895	0.256701844	0.335072866	0.304489557	0.236198173	0.027329099	0.997000679	0.98622138	Bacteria.Firmicutes.Clostridia.Clostridiales.Lachnospiraceae.Roseburia	GABRA4
46063	ENSG00000109180	rs2883562	0.198415462	0.21199316	0.369051737	0.539110588	0.4934609	-0.502986249	-0.400650127	0.270170959	0.379836094	0.399095322	0.442981406	0.437611251	0.510374488	0.285588239	0.997000679	0.98622138	Bacteria.Firmicutes.Clostridia.Clostridiales.Lachnospiraceae.Roseburia	OCIAD1
46064	ENSG00000109193	rs3736599	0.985273398	0.973659452	0.905359302	0.936020043	0.004205867	0.015620147	-0.032208562	-0.044243002	0.226998429	0.471275291	0.269862692	0.549058761	0.814978675	0.607809383	0.997000679	0.98622138	Bacteria.Firmicutes.Clostridia.Clostridiales.Lachnospiraceae.Roseburia	SULT1E1
46065	ENSG00000109265	rs11732236	0.918827175	0.522555276	0.661331542	0.074374243	0.02545867	0.204468	0.129952339	-0.678062543	0.248858046	0.318070025	0.295306055	0.373993541	0.804740441	0.455562078	0.997000679	0.875549638	Bacteria.Firmicutes.Clostridia.Clostridiales.Lachnospiraceae.Roseburia	CRACD
46066	ENSG00000109320	rs1020760	0.710673277	0.884315217	0.963934978	0.474657134	-0.186331574	0.06012722	-0.024698715	0.328160602	0.500144956	0.411646753	0.544166598	0.456389882	0.757267337	0.585406886	0.997000679	0.98622138	Bacteria.Firmicutes.Clostridia.Clostridiales.Lachnospiraceae.Roseburia	NFKB1
46067	ENSG00000109323	rs223489	0.103709228	0.171837433	0.960308591	0.410448717	-0.46908162	0.424182702	-0.017143329	0.298263933	0.284304191	0.307083615	0.343170833	0.360062901	0.415034714	0.253454229	0.997000679	0.98622138	Bacteria.Firmicutes.Clostridia.Clostridiales.Lachnospiraceae.Roseburia	MANBA
46068	ENSG00000109332	rs223370	0.494924564	0.531525958	0.291532056	0.352897925	0.186896433	-0.217837773	-0.343873856	0.387334479	0.272322502	0.346328878	0.323409992	0.414002718	0.685468561	0.458903909	0.997000679	0.98622138	Bacteria.Firmicutes.Clostridia.Clostridiales.Lachnospiraceae.Roseburia	UBE2D3
46069	ENSG00000109390	rs3806766	0.812974887	0.82038408	0.176618617	0.715435738	0.048374884	0.150429957	-0.353800683	0.253349064	0.203650701	0.659903695	0.259030942	0.69195624	0.785317252	0.564325846	0.997000679	0.98622138	Bacteria.Firmicutes.Clostridia.Clostridiales.Lachnospiraceae.Roseburia	NDUFC1
46070	ENSG00000109445	rs3733484	0.632704174	0.2263714	0.51784414	0.182954128	0.122514698	-0.356920953	-0.197308983	0.47568965	0.255156108	0.292281237	0.303476484	0.353447745	0.73015229	0.296671573	0.997000679	0.943267229	Bacteria.Firmicutes.Clostridia.Clostridiales.Lachnospiraceae.Roseburia	ZNF330
46071	ENSG00000109511	rs17053750	0.692575678	0.45693257	0.729279891	0.784323015	-0.092574115	0.241037492	-0.098886065	0.114207561	0.233126008	0.32210987	0.284518676	0.415592051	0.750408032	0.426681921	0.997000679	0.98622138	Bacteria.Firmicutes.Clostridia.Clostridiales.Lachnospiraceae.Roseburia	ANXA10
46072	ENSG00000109572	rs17627811	0.795591257	0.707884063	0.414971944	0.145929219	-0.112706051	0.106788866	0.391955678	-0.479776207	0.433307087	0.283769397	0.477793168	0.326062926	0.781556048	0.528942503	0.997000679	0.92958436	Bacteria.Firmicutes.Clostridia.Clostridiales.Lachnospiraceae.Roseburia	CLCN3
46073	ENSG00000109705	rs1476211	0.973233803	0.968221145	0.180581132	0.141659888	-0.017885519	-0.013030007	-0.846541666	0.561946442	0.531039225	0.325824688	0.625544925	0.377793393	0.812109041	0.605880741	0.997000679	0.92958436	Bacteria.Firmicutes.Clostridia.Clostridiales.Lachnospiraceae.Roseburia	NKX3-2
46074	ENSG00000109743	rs4382032	0.017626814	0.015327871	0.822206734	0.777940683	-1.161445954	0.708531925	-0.126398781	0.095103187	0.477087515	0.284630669	0.560268868	0.335864133	0.199452109	0.068963396	0.997000679	0.98622138	Bacteria.Firmicutes.Clostridia.Clostridiales.Lachnospiraceae.Roseburia	BST1
46075	ENSG00000109775	rs11132303	0.962925441	0.762344573	0.712723224	0.800699772	-0.022435344	-0.098651941	0.211947972	-0.097802896	0.480830329	0.324879707	0.573158338	0.385869405	0.811943464	0.545309134	0.997000679	0.98622138	Bacteria.Firmicutes.Clostridia.Clostridiales.Lachnospiraceae.Roseburia	UFSP2
46076	ENSG00000109814	rs4453941	0.751150999	0.942050944	0.262447031	0.46461655	0.141074094	0.024352792	-0.588706751	0.286555043	0.44300573	0.33373854	0.520848055	0.389584518	0.770795205	0.601352858	0.997000679	0.98622138	Bacteria.Firmicutes.Clostridia.Clostridiales.Lachnospiraceae.Roseburia	UGDH
46077	ENSG00000109854	rs12364576	0.423224544	0.523707699	0.740489588	0.763245203	0.340636605	-0.226954479	-0.157884765	-0.119760826	0.42270583	0.354033545	0.474697154	0.395943169	0.653903406	0.455881992	0.997000679	0.98622138	Bacteria.Firmicutes.Clostridia.Clostridiales.Lachnospiraceae.Roseburia	HTATIP2
46078	ENSG00000109911	rs3026393	0.378126154	0.441731291	0.820981771	0.957545752	0.276164369	-0.260174209	-0.086382427	-0.020514775	0.311232537	0.336169561	0.38022864	0.383911303	0.625968578	0.419951366	0.997000679	0.98622138	Bacteria.Firmicutes.Clostridia.Clostridiales.Lachnospiraceae.Roseburia	ELP4
46079	ENSG00000110002	rs1939860	0.026535935	0.009400144	0.533564461	0.56861447	-0.716032205	0.599644009	-0.260095273	0.169917006	0.315554941	0.224124993	0.415579847	0.296556687	0.246788856	0.052713356	0.997000679	0.98622138	Bacteria.Firmicutes.Clostridia.Clostridiales.Lachnospiraceae.Roseburia	VWA5A
46080	ENSG00000110042	rs146231532	0.639927343	0.526875453	0.909819046	0.348636259	0.105658856	-0.267568437	0.030189291	-0.486647204	0.224821561	0.420602627	0.265511964	0.515541536	0.731327791	0.457290869	0.997000679	0.98622138	Bacteria.Firmicutes.Clostridia.Clostridiales.Lachnospiraceae.Roseburia	DTX4
46081	ENSG00000110057	rs308328	0.569690379	0.130433508	0.353967359	0.401507196	0.167124298	-0.342128413	0.349977186	-0.265557057	0.292498135	0.223399141	0.374910809	0.3144993	0.714301049	0.215006639	0.997000679	0.98622138	Bacteria.Firmicutes.Clostridia.Clostridiales.Lachnospiraceae.Roseburia	UNC93B1
46082	ENSG00000110074	rs685409	0.751127482	0.615862878	0.203627329	0.303020634	-0.212732605	0.204385989	-0.989525746	0.483814569	0.667964921	0.405439329	0.770651945	0.466066321	0.770795205	0.49240777	0.997000679	0.98622138	Bacteria.Firmicutes.Clostridia.Clostridiales.Lachnospiraceae.Roseburia	FOXRED1
46083	ENSG00000110080	rs4937125	0.086576079	0.436973866	0.079565923	0.554039482	0.379615989	-0.293808382	-0.451064362	-0.280254733	0.218209689	0.37568339	0.253309396	0.47120875	0.391565719	0.417823897	0.997000679	0.98622138	Bacteria.Firmicutes.Clostridia.Clostridiales.Lachnospiraceae.Roseburia	ST3GAL4
46084	ENSG00000110104	rs12272452	0.180652248	0.166581548	0.094939443	0.090063316	-0.389942018	0.5856062	0.571590086	-0.827691454	0.288192066	0.41867582	0.33737819	0.481131318	0.490873946	0.248047415	0.997000679	0.900238899	Bacteria.Firmicutes.Clostridia.Clostridiales.Lachnospiraceae.Roseburia	CCDC86
46085	ENSG00000110107	rs3885382	0.139997979	0.068950647	0.197799632	0.10572162	-0.534687227	0.735550729	0.537398097	-0.752257352	0.357941669	0.397829922	0.413081596	0.458637658	0.455928175	0.158490584	0.997000679	0.900238899	Bacteria.Firmicutes.Clostridia.Clostridiales.Lachnospiraceae.Roseburia	PRPF19
46086	ENSG00000110169	rs7123623	0.817051811	0.650417852	0.896270323	0.951154259	0.049240141	-0.127741211	-0.031501078	0.018785968	0.212000904	0.280590861	0.240691303	0.305509123	0.785953466	0.507906812	0.997000679	0.98622138	Bacteria.Firmicutes.Clostridia.Clostridiales.Lachnospiraceae.Roseburia	HPX
46087	ENSG00000110172	rs17227345	0.178749276	0.046809621	0.748818424	0.791857716	0.327965297	-0.792118686	-0.090462864	0.119723022	0.241315233	0.390975362	0.281343771	0.451834689	0.490210456	0.127305066	0.997000679	0.98622138	Bacteria.Firmicutes.Clostridia.Clostridiales.Lachnospiraceae.Roseburia	CHORDC1
46088	ENSG00000110203	rs139807659	0.091532849	0.036725332	0.127599176	0.398259267	-0.370825001	0.907522893	0.391186198	-0.42691163	0.216562937	0.425649433	0.25351425	0.502100396	0.397528644	0.11237738	0.997000679	0.98622138	Bacteria.Firmicutes.Clostridia.Clostridiales.Lachnospiraceae.Roseburia	FOLR3
46089	ENSG00000110218	rs4073613	0.05089668	0.135866749	0.153587543	0.43412302	-0.665417971	0.429869849	0.587218314	-0.268665871	0.334619643	0.284719277	0.406779537	0.341397789	0.316248314	0.219559873	0.997000679	0.98622138	Bacteria.Firmicutes.Clostridia.Clostridiales.Lachnospiraceae.Roseburia	PANX1
46090	ENSG00000110435	rs2985402	0.02061304	0.007483889	0.012137892	0.014338016	0.598989594	-1.128334507	-0.779299534	1.182239889	0.252517581	0.408884249	0.302145573	0.470031436	0.214415284	0.046116418	0.997000679	0.870965748	Bacteria.Firmicutes.Clostridia.Clostridiales.Lachnospiraceae.Roseburia	PDHX
46091	ENSG00000110455	rs2074038	8.39E-05	0.000417878	0.462280542	0.937010853	-0.483681802	1.185357597	0.106445936	0.027593528	0.115369749	0.318915312	0.143960847	0.347835875	0.009970245	0.008017722	0.997000679	0.98622138	Bacteria.Firmicutes.Clostridia.Clostridiales.Lachnospiraceae.Roseburia	ACCS
46092	ENSG00000110514	rs35233100	0.838707342	0.052380673	0.675954056	0.850682536	0.043259641	-0.857104492	0.104446579	-0.10483597	0.211691858	0.43383921	0.248767423	0.554724232	0.790196083	0.135183351	0.997000679	0.98622138	Bacteria.Firmicutes.Clostridia.Clostridiales.Lachnospiraceae.Roseburia	MADD
46093	ENSG00000110628	rs7934793	0.306737447	0.251923733	0.653443613	0.362813477	0.325689944	-0.37540257	0.170932407	-0.35332192	0.316182446	0.324794622	0.37897914	0.385570371	0.592949187	0.309338037	0.997000679	0.98622138	Bacteria.Firmicutes.Clostridia.Clostridiales.Lachnospiraceae.Roseburia	SLC22A18
46094	ENSG00000110660	rs3132846	0.202038253	0.190397203	0.345584831	0.252787508	0.444512395	-0.389436647	0.389080772	-0.396410123	0.344959361	0.2943563	0.409564427	0.343601523	0.513021553	0.268817372	0.997000679	0.984525973	Bacteria.Firmicutes.Clostridia.Clostridiales.Lachnospiraceae.Roseburia	SLC35F2
46095	ENSG00000110665	rs10831733	0.934361098	0.760619208	0.386620574	0.330684934	0.021857493	-0.085033517	0.277564753	-0.319661874	0.264382146	0.277948906	0.318477447	0.326199233	0.808087701	0.545103509	0.997000679	0.98622138	Bacteria.Firmicutes.Clostridia.Clostridiales.Lachnospiraceae.Roseburia	C11orf21
46096	ENSG00000110768	rs7947378	0.018250567	0.009490776	0.238378906	0.196053469	-1.359509169	0.918882383	0.757902647	-0.521906558	0.561623169	0.343904042	0.636988243	0.399592591	0.202068958	0.053093348	0.997000679	0.945771605	Bacteria.Firmicutes.Clostridia.Clostridiales.Lachnospiraceae.Roseburia	GTF2H1
46097	ENSG00000110777	rs17577362	0.329466513	0.876971331	0.066389496	0.308763742	-0.285207406	0.05477154	0.620593958	-0.409907288	0.290302508	0.352429349	0.332458899	0.399625004	0.601175935	0.583368482	0.997000679	0.98622138	Bacteria.Firmicutes.Clostridia.Clostridiales.Lachnospiraceae.Roseburia	POU2AF1
46098	ENSG00000110786	rs7121896	0.083061626	0.026573481	0.477638234	0.572343086	-0.761283872	0.638986517	-0.36235685	0.188044607	0.432576853	0.281673531	0.507379405	0.331393464	0.382369385	0.094620958	0.997000679	0.98622138	Bacteria.Firmicutes.Clostridia.Clostridiales.Lachnospiraceae.Roseburia	PTPN5
46099	ENSG00000110871	rs10774555	0.461084785	0.036287531	0.566475424	0.565210128	-0.19372065	0.587103181	-0.178960684	-0.194156595	0.261292581	0.2747008	0.310616362	0.335892939	0.669639027	0.111907373	0.997000679	0.98622138	Bacteria.Firmicutes.Clostridia.Clostridiales.Lachnospiraceae.Roseburia	COQ5
46100	ENSG00000110887	rs11114074	0.894517765	0.046919338	0.256044075	0.487502191	-0.028906839	0.563630144	-0.303380655	-0.224195018	0.21717821	0.278340561	0.264792355	0.321102293	0.798620265	0.127400828	0.997000679	0.98622138	Bacteria.Firmicutes.Clostridia.Clostridiales.Lachnospiraceae.Roseburia	DAO
46101	ENSG00000110888	rs11613738	0.969911532	0.481770289	0.422359611	0.307431075	-0.006107031	-0.261458291	0.156666536	-0.446490898	0.161294589	0.369572332	0.194048078	0.434083955	0.811943464	0.436733925	0.997000679	0.98622138	Bacteria.Firmicutes.Clostridia.Clostridiales.Lachnospiraceae.Roseburia	CAPRIN2
46102	ENSG00000110906	rs11615336	0.75199782	0.555001693	0.54693864	0.743606755	0.071882872	0.275439152	-0.16573073	-0.173736243	0.226526765	0.464241721	0.273719321	0.528948299	0.770795205	0.468030969	0.997000679	0.98622138	Bacteria.Firmicutes.Clostridia.Clostridiales.Lachnospiraceae.Roseburia	KCTD10
46103	ENSG00000110911	rs2269684	0.825707345	0.193732388	0.365213387	0.592687506	-0.049615169	-0.675139392	0.244514767	0.316504234	0.224414801	0.514198906	0.26817888	0.588777278	0.786814401	0.271425137	0.997000679	0.98622138	Bacteria.Firmicutes.Clostridia.Clostridiales.Lachnospiraceae.Roseburia	SLC11A2
46104	ENSG00000111144	rs2660840	0.048646605	0.058119771	0.079670974	0.180211347	-0.683764951	0.565258955	0.712806355	-0.486811926	0.340376113	0.293136653	0.400441915	0.359416306	0.308893097	0.142934938	0.997000679	0.937769878	Bacteria.Firmicutes.Clostridia.Clostridiales.Lachnospiraceae.Roseburia	LTA4H
46105	ENSG00000111181	rs4980866	0.137947152	0.023326622	0.043527432	0.284859671	-0.382137148	0.530981701	-0.701224913	0.306615405	0.254471709	0.228671654	0.340705252	0.284371294	0.453805038	0.088136321	0.997000679	0.98622138	Bacteria.Firmicutes.Clostridia.Clostridiales.Lachnospiraceae.Roseburia	SLC6A12
46106	ENSG00000111215	rs2227296	0.55107856	0.031147798	0.669702935	0.752107587	-0.142592329	0.524051185	-0.116520304	-0.09477346	0.237963794	0.237963794	0.271944035	0.298799438	0.706231448	0.103759038	0.997000679	0.98622138	Bacteria.Firmicutes.Clostridia.Clostridiales.Lachnospiraceae.Roseburia	PRR4
46107	ENSG00000111237	rs6606687	0.823634266	0.896682906	0.995026586	0.793891173	0.165347988	-0.05238641	-0.005457846	-0.126654747	0.738948235	0.401878238	0.872285991	0.482823884	0.786340628	0.589884654	0.99863128	0.98622138	Bacteria.Firmicutes.Clostridia.Clostridiales.Lachnospiraceae.Roseburia	VPS29
46108	ENSG00000111254	rs979877	0.00550762	3.03E-05	0.755220339	0.713728485	-0.767454072	0.986170608	-0.0972526	-0.098258356	0.267392698	0.220078861	0.310649153	0.266691577	0.104457145	0.001494935	0.997000679	0.98622138	Bacteria.Firmicutes.Clostridia.Clostridiales.Lachnospiraceae.Roseburia	AKAP3
46109	ENSG00000111261	rs36058772	0.151451045	0.253059638	0.076215696	0.193281893	0.347919528	-0.478784024	-0.505125432	0.683360077	0.239740228	0.415242255	0.280414946	0.519927091	0.466443233	0.310355012	0.997000679	0.945771605	Bacteria.Firmicutes.Clostridia.Clostridiales.Lachnospiraceae.Roseburia	MANSC1
46110	ENSG00000111275	rs10744777	0.703910259	0.813528948	0.910127792	0.459643812	0.104408786	0.068630411	-0.037850516	-0.257550712	0.273536434	0.289798326	0.334040331	0.346268415	0.753962063	0.562526511	0.997000679	0.98622138	Bacteria.Firmicutes.Clostridia.Clostridiales.Lachnospiraceae.Roseburia	ALDH2
46111	ENSG00000111321	rs10849448	0.07126774	0.036726241	0.45542653	0.441504364	1.17623616	-0.789800046	-0.533500937	0.326375879	0.641594507	0.370436518	0.710552752	0.421497882	0.367750787	0.11237738	0.997000679	0.98622138	Bacteria.Firmicutes.Clostridia.Clostridiales.Lachnospiraceae.Roseburia	LTBR
46112	ENSG00000111328	rs12824957	0.338243881	0.16749406	0.545569438	0.200721432	0.189561141	-0.513092978	0.145572918	-0.543760998	0.196508666	0.367634052	0.23960569	0.420733765	0.607475766	0.24894584	0.997000679	0.948468304	Bacteria.Firmicutes.Clostridia.Clostridiales.Lachnospiraceae.Roseburia	CDK2AP1
46113	ENSG00000111341	rs1800802	0.89846248	0.246855235	0.58178988	0.808486121	0.031822018	-0.470264315	0.162815183	0.112222503	0.2484231	0.402491424	0.294154546	0.461149581	0.80052253	0.308488123	0.997000679	0.98622138	Bacteria.Firmicutes.Clostridia.Clostridiales.Lachnospiraceae.Roseburia	MGP
46114	ENSG00000111344	rs35910801	0.523114924	0.171588607	0.659648027	0.961076811	0.150740131	-0.43010329	-0.121725941	0.024358935	0.234807953	0.311186457	0.275150623	0.497242968	0.697136383	0.253250732	0.997000679	0.98622138	Bacteria.Firmicutes.Clostridia.Clostridiales.Lachnospiraceae.Roseburia	RASAL1
46115	ENSG00000111364	rs884892	0.585534882	0.125593361	0.680208282	0.987325567	0.126312395	-0.437947562	0.117502997	0.005778689	0.23049353	0.282295769	0.283815991	0.362390829	0.720094819	0.211252225	0.997000679	0.986714668	Bacteria.Firmicutes.Clostridia.Clostridiales.Lachnospiraceae.Roseburia	DDX55
46116	ENSG00000111371	rs2125645	0.06753326	0.022933601	0.256305042	0.095048529	-0.664458563	0.817941272	0.494541037	-0.683079822	0.357490952	0.35120703	0.431877518	0.403320379	0.357217169	0.087569965	0.997000679	0.900238899	Bacteria.Firmicutes.Clostridia.Clostridiales.Lachnospiraceae.Roseburia	SLC38A1
46117	ENSG00000111554	rs2046067	0.372642701	0.473064122	0.646735112	0.719328494	-0.261750277	0.242905421	0.151176705	0.142045797	0.291599692	0.336601483	0.328352124	0.393590137	0.625733539	0.433733133	0.997000679	0.98622138	Bacteria.Firmicutes.Clostridia.Clostridiales.Lachnospiraceae.Roseburia	MDM1
46118	ENSG00000111581	rs10878860	0.535797789	0.582341332	0.365904047	0.433898034	-0.15862077	0.219926039	0.278428652	-0.387657315	0.254837398	0.397917777	0.305817939	0.492359838	0.701434135	0.479873735	0.997000679	0.98622138	Bacteria.Firmicutes.Clostridia.Clostridiales.Lachnospiraceae.Roseburia	NUP107
46119	ENSG00000111602	rs61937720	0.879561818	0.934161588	0.660328687	0.822282258	-0.051535263	0.026849098	0.184549951	-0.087778363	0.338795804	0.32377282	0.418052077	0.389250173	0.7951496	0.599214434	0.997000679	0.98622138	Bacteria.Firmicutes.Clostridia.Clostridiales.Lachnospiraceae.Roseburia	TIMELESS
46120	ENSG00000111615	rs17218895	0.724957821	0.870801675	0.930058488	0.701580892	-0.105404427	0.05965632	0.030508348	0.172755596	0.298306669	0.365375636	0.346265051	0.448882737	0.763078822	0.58245172	0.997000679	0.98622138	Bacteria.Firmicutes.Clostridia.Clostridiales.Lachnospiraceae.Roseburia	KRR1
46121	ENSG00000111652	rs11227	0.137518756	0.091351349	0.424771682	0.408067983	0.719237971	-0.59391631	-0.45964168	0.338552874	0.478423152	0.346650507	0.57229949	0.406616827	0.453749612	0.181887524	0.997000679	0.98622138	Bacteria.Firmicutes.Clostridia.Clostridiales.Lachnospiraceae.Roseburia	COPS7A
46122	ENSG00000111666	rs2559850	0.43955369	0.485851608	0.733051866	0.566259587	-0.315952177	0.211881061	-0.159571474	0.199944918	0.40629062	0.302314113	0.465881858	0.346844625	0.662670178	0.438891344	0.997000679	0.98622138	Bacteria.Firmicutes.Clostridia.Clostridiales.Lachnospiraceae.Roseburia	CHPT1
46123	ENSG00000111670	rs11830792	0.242236134	0.177904009	0.32261135	0.580752225	0.305117757	-0.391355475	-0.299962068	0.188957866	0.258574514	0.287389496	0.300993409	0.340447838	0.549715566	0.258461258	0.997000679	0.98622138	Bacteria.Firmicutes.Clostridia.Clostridiales.Lachnospiraceae.Roseburia	GNPTAB
46124	ENSG00000111671	rs6489739	0.228374523	0.074875758	0.448766072	0.735939084	-0.285173649	0.687490675	-0.216373983	0.145091295	0.234547492	0.379865359	0.283950026	0.428424481	0.535950746	0.164146552	0.997000679	0.98622138	Bacteria.Firmicutes.Clostridia.Clostridiales.Lachnospiraceae.Roseburia	SPSB2
46125	ENSG00000111678	rs3087835	0.073570617	0.030685798	0.040173791	0.032480515	0.522092678	-0.838929032	-0.723225128	0.951009112	0.287146971	0.379859738	0.345503703	0.435338623	0.368837043	0.102895241	0.997000679	0.875549638	Bacteria.Firmicutes.Clostridia.Clostridiales.Lachnospiraceae.Roseburia	C12orf57
46126	ENSG00000111785	rs1579808	0.794643872	0.914760401	0.951648585	0.576576888	0.076129932	0.031296914	-0.021620882	-0.201999023	0.291305708	0.291277941	0.355211588	0.35995556	0.781008234	0.59580616	0.997000679	0.98622138	Bacteria.Firmicutes.Clostridia.Clostridiales.Lachnospiraceae.Roseburia	RIC8B
46127	ENSG00000111816	rs1999929	0.861691391	0.597453467	0.676168349	0.795339153	0.067799372	-0.166631999	0.186189391	-0.099597777	0.387640088	0.314024362	0.443771329	0.382428696	0.793493562	0.486016372	0.997000679	0.98622138	Bacteria.Firmicutes.Clostridia.Clostridiales.Lachnospiraceae.Roseburia	FRK
46128	ENSG00000111850	rs9353482	0.847133669	0.214172269	0.37182301	0.495403591	-0.042601457	0.365231952	-0.234337073	0.290986559	0.220121707	0.291193647	0.260610473	0.424462695	0.791818617	0.287743812	0.997000679	0.98622138	Bacteria.Firmicutes.Clostridia.Clostridiales.Lachnospiraceae.Roseburia	SMIM8
46129	ENSG00000111860	rs1771755	0.451560565	0.79428764	0.594560801	0.408186913	-0.181361354	-0.058927581	0.154227417	0.21951443	0.239481581	0.22508253	0.288364079	0.26371369	0.664871902	0.557778088	0.997000679	0.98622138	Bacteria.Firmicutes.Clostridia.Clostridiales.Lachnospiraceae.Roseburia	CEP85L
46130	ENSG00000111863	rs2076189	0.77281405	0.108051236	0.331145379	0.889932188	-0.088980797	0.387348705	-0.353808328	-0.043094326	0.306953502	0.23776516	0.361390442	0.310197745	0.774435976	0.197448703	0.997000679	0.98622138	Bacteria.Firmicutes.Clostridia.Clostridiales.Lachnospiraceae.Roseburia	ADTRP
46131	ENSG00000111877	rs6910782	0.019758655	0.029274581	0.171502371	0.196246769	-0.91133243	0.601043225	0.633236522	-0.40991306	0.381462857	0.269734973	0.458062993	0.313983273	0.211196632	0.100093852	0.997000679	0.945771605	Bacteria.Firmicutes.Clostridia.Clostridiales.Lachnospiraceae.Roseburia	MCM9
46132	ENSG00000111886	rs6454753	0.016074187	0.012256011	0.105811496	0.176481422	-0.827913316	0.604178941	0.622957463	-0.372531522	0.335088623	0.23458461	0.379905688	0.272656818	0.188799453	0.060831913	0.997000679	0.935206223	Bacteria.Firmicutes.Clostridia.Clostridiales.Lachnospiraceae.Roseburia	GABRR2
46133	ENSG00000111897	rs11964202	0.624142053	0.792032875	0.495682394	0.05120202	-0.10203997	-0.095044325	-0.175726006	0.85374269	0.207272596	0.359006668	0.256498313	0.429904582	0.728613894	0.556531389	0.997000679	0.875549638	Bacteria.Firmicutes.Clostridia.Clostridiales.Lachnospiraceae.Roseburia	SERINC1
46134	ENSG00000111906	rs9385367	0.745481581	0.516409224	0.962028775	0.380432786	-0.082253035	0.200441529	0.014219807	-0.328575164	0.252336457	0.307237311	0.297554413	0.372105651	0.769924181	0.452925261	0.997000679	0.98622138	Bacteria.Firmicutes.Clostridia.Clostridiales.Lachnospiraceae.Roseburia	HDDC2
46135	ENSG00000111962	rs6920122	0.200566692	0.042653158	0.449290032	0.737502427	0.452028278	-0.489003721	0.303248938	-0.092473975	0.3496341	0.236568152	0.398419046	0.274747016	0.513021553	0.120871941	0.997000679	0.98622138	Bacteria.Firmicutes.Clostridia.Clostridiales.Lachnospiraceae.Roseburia	UST
46136	ENSG00000112031	rs9397575	0.713627505	0.612483478	0.084414579	0.09234386	0.124352621	-0.167767999	-0.689283376	0.618655809	0.33739167	0.329634503	0.393421229	0.362219309	0.758322608	0.49126816	0.997000679	0.900238899	Bacteria.Firmicutes.Clostridia.Clostridiales.Lachnospiraceae.Roseburia	MTRF1L
46137	ENSG00000112053	rs9368897	0.341445342	0.32124038	0.489975871	0.701617432	-0.252561681	0.426788449	0.21692875	-0.181699804	0.263571827	0.427035167	0.312474888	0.472183884	0.60929294	0.353457952	0.997000679	0.98622138	Bacteria.Firmicutes.Clostridia.Clostridiales.Lachnospiraceae.Roseburia	SLC26A8
46138	ENSG00000112139	rs9349050	0.073728183	0.003355746	0.782428782	0.775883844	0.506323355	-0.655245057	0.08991128	0.073786693	0.278630006	0.215294008	0.324257128	0.258125567	0.368837043	0.029288287	0.997000679	0.98622138	Bacteria.Firmicutes.Clostridia.Clostridiales.Lachnospiraceae.Roseburia	MDGA1
46139	ENSG00000112159	rs12207432	0.076735344	0.006595717	0.082692614	0.04643175	-0.350088807	0.834362572	0.413662408	-0.722637705	0.194699764	0.297408802	0.234762994	0.356048057	0.374198166	0.043378427	0.997000679	0.875549638	Bacteria.Firmicutes.Clostridia.Clostridiales.Lachnospiraceae.Roseburia	MDN1
46140	ENSG00000112232	rs16883133	0.761038136	0.094645577	0.332273212	0.216377497	-0.062485362	-0.410548831	0.230120294	0.414037393	0.204615397	0.242104202	0.235604638	0.331714652	0.772580004	0.184165878	0.997000679	0.950286496	Bacteria.Firmicutes.Clostridia.Clostridiales.Lachnospiraceae.Roseburia	KHDRBS2
46141	ENSG00000112280	rs6935778	0.286532773	0.567982391	0.850939475	0.759240403	-0.237209361	0.290312054	0.05280175	0.17542833	0.220772484	0.505853309	0.279880206	0.570032102	0.576673396	0.473126347	0.997000679	0.98622138	Bacteria.Firmicutes.Clostridia.Clostridiales.Lachnospiraceae.Roseburia	COL9A1
46142	ENSG00000112293	rs4646830	0.604858969	0.089183595	0.287370421	0.789617318	0.112526146	-0.474507984	0.280204138	-0.085239373	0.216429785	0.275055907	0.261245624	0.318184659	0.727707551	0.179417854	0.997000679	0.98622138	Bacteria.Firmicutes.Clostridia.Clostridiales.Lachnospiraceae.Roseburia	GPLD1
46143	ENSG00000112294	rs2744577	0.119456752	0.00688144	0.6637361	0.188021036	0.410596404	-0.784387456	-0.135629331	0.440404823	0.260279262	0.281133735	0.310559856	0.331074279	0.434129435	0.044132368	0.997000679	0.945771605	Bacteria.Firmicutes.Clostridia.Clostridiales.Lachnospiraceae.Roseburia	ALDH5A1
46144	ENSG00000112303	rs7765058	0.569994619	0.658327458	0.252916792	0.379971448	-0.190711862	0.166798694	0.441956067	-0.364253337	0.334044655	0.375475826	0.383185402	0.41210895	0.714301049	0.510493156	0.997000679	0.98622138	Bacteria.Firmicutes.Clostridia.Clostridiales.Lachnospiraceae.Roseburia	VNN2
46145	ENSG00000112304	rs150664783	0.643972737	0.548184566	0.132744765	0.369562739	0.096007642	0.155001848	-0.377522024	0.314614518	0.206786816	0.256799496	0.248016437	0.348229374	0.731696071	0.465324552	0.997000679	0.98622138	Bacteria.Firmicutes.Clostridia.Clostridiales.Lachnospiraceae.Roseburia	ACOT13
46146	ENSG00000112306	rs3778174	0.204358567	0.046806716	0.366582141	0.066959117	-0.30523661	0.590841469	0.271881448	-0.670567944	0.238110506	0.291624622	0.299052099	0.360002269	0.51502741	0.127305066	0.997000679	0.875549638	Bacteria.Firmicutes.Clostridia.Clostridiales.Lachnospiraceae.Roseburia	RPS12
46147	ENSG00000112339	rs28384512	0.541395179	0.303262764	0.790468895	0.548469002	0.245995551	-0.35381071	-0.126570529	0.241615053	0.400712952	0.341003626	0.474434502	0.400581567	0.702769199	0.341913942	0.997000679	0.98622138	Bacteria.Firmicutes.Clostridia.Clostridiales.Lachnospiraceae.Roseburia	HBS1L
46148	ENSG00000112343	rs189911	0.769602291	0.782321787	0.467515777	0.426014876	-0.163539758	0.09000218	0.482824787	-0.317190459	0.556063174	0.324421195	0.660721472	0.396000841	0.773702378	0.554067874	0.997000679	0.98622138	Bacteria.Firmicutes.Clostridia.Clostridiales.Lachnospiraceae.Roseburia	TRIM38
46149	ENSG00000112357	rs7756379	0.625523332	0.978537303	0.259873802	0.80611053	0.153144346	0.007177066	-0.444672835	0.082666239	0.312326211	0.265768863	0.391278984	0.335448727	0.728613894	0.609543195	0.997000679	0.98622138	Bacteria.Firmicutes.Clostridia.Clostridiales.Lachnospiraceae.Roseburia	PEX7
46150	ENSG00000112494	rs431415	0.295600582	0.064222849	0.830475939	0.916026083	0.323584975	-0.435294684	0.080164752	0.032647241	0.306926064	0.23127285	0.372961295	0.308442777	0.584933724	0.151987214	0.997000679	0.98622138	Bacteria.Firmicutes.Clostridia.Clostridiales.Lachnospiraceae.Roseburia	UNC93A
46151	ENSG00000112514	rs1705003	0.541357343	0.890390935	0.444423613	0.333877012	-0.146280214	0.036634638	0.225782093	-0.344787651	0.238259905	0.264811079	0.293466931	0.354186251	0.702769199	0.5877099	0.997000679	0.98622138	Bacteria.Firmicutes.Clostridia.Clostridiales.Lachnospiraceae.Roseburia	CUTA
46152	ENSG00000112530	rs9458780	0.38380779	0.305315366	0.179306176	0.075066463	-0.297841735	0.32766391	0.537088286	-0.683592954	0.33971488	0.317157432	0.395700533	0.377965295	0.631054767	0.343628467	0.997000679	0.875549638	Bacteria.Firmicutes.Clostridia.Clostridiales.Lachnospiraceae.Roseburia	PACRG
46153	ENSG00000112599	rs1474867	0.011338885	0.008705839	0.332982279	0.338307186	-1.727355777	0.989113037	0.739481274	-0.404971172	0.663070861	0.365801132	0.758224154	0.419869006	0.158671806	0.050528585	0.997000679	0.98622138	Bacteria.Firmicutes.Clostridia.Clostridiales.Lachnospiraceae.Roseburia	GUCA1B
46154	ENSG00000112619	rs3818087	0.031824753	0.039266149	0.070952386	0.286548431	-0.614183395	0.619210088	0.602447976	-0.389716943	0.280045338	0.294415855	0.32823794	0.362724293	0.262511159	0.115632548	0.997000679	0.98622138	Bacteria.Firmicutes.Clostridia.Clostridiales.Lachnospiraceae.Roseburia	PRPH2
46155	ENSG00000112655	rs3805933	0.066602229	0.222484969	0.028261091	0.131871559	-0.656302976	0.467365478	0.913848234	-0.72818913	0.351870958	0.379491694	0.407425803	0.477293137	0.356566392	0.294313408	0.997000679	0.92958436	Bacteria.Firmicutes.Clostridia.Clostridiales.Lachnospiraceae.Roseburia	PTK7
46156	ENSG00000112685	rs6906847	0.344023433	0.274885712	0.663716557	0.596071805	1.815265096	-1.083468591	-0.864373684	0.549490352	1.904615623	0.984055709	1.979093463	1.031636037	0.610052667	0.32712317	0.997000679	0.98622138	Bacteria.Firmicutes.Clostridia.Clostridiales.Lachnospiraceae.Roseburia	EXOC2
46157	ENSG00000112763	rs2273193	0.000735443	0.000452316	0.009283131	0.013241264	1.548232702	-1.006186548	-1.474397677	0.872861361	0.437166942	0.272490346	0.550117467	0.342846075	0.037243153	0.008468504	0.997000679	0.870965748	Bacteria.Firmicutes.Clostridia.Clostridiales.Lachnospiraceae.Roseburia	BTN2A1
46158	ENSG00000112796	rs9472712	0.196247868	0.152732916	0.48600934	0.511107553	0.757073593	-0.515360647	-0.448506614	0.268243044	0.579901105	0.356248723	0.640166269	0.406001349	0.508777123	0.236444634	0.997000679	0.98622138	Bacteria.Firmicutes.Clostridia.Clostridiales.Lachnospiraceae.Roseburia	ENPP5
46159	ENSG00000112799	rs7751507	0.048386684	0.062696614	0.211846042	0.29201654	-0.88736	0.583714813	0.652071732	-0.377604388	0.441199494	0.308297615	0.517218932	0.355492999	0.308893097	0.149903355	0.997000679	0.98622138	Bacteria.Firmicutes.Clostridia.Clostridiales.Lachnospiraceae.Roseburia	LY86
46160	ENSG00000112855	rs2563302	0.48063736	0.073127744	0.864489101	0.47716977	-0.21078706	0.477277874	-0.061619843	-0.235081222	0.297176701	0.262085216	0.359657493	0.328814215	0.678275179	0.162462218	0.997000679	0.98622138	Bacteria.Firmicutes.Clostridia.Clostridiales.Lachnospiraceae.Roseburia	HARS2
46161	ENSG00000112874	rs58006145	0.86879456	0.27422942	0.310059498	0.960020944	-0.041910862	0.368610808	-0.309412761	-0.019380324	0.252727841	0.334327508	0.302466695	0.385156792	0.794782648	0.32712317	0.997000679	0.98622138	Bacteria.Firmicutes.Clostridia.Clostridiales.Lachnospiraceae.Roseburia	NUDT12
46162	ENSG00000112893	rs6883875	0.243311383	0.018484425	0.359257873	0.047768265	-0.280735475	0.754997408	0.263484846	-0.853863908	0.23846084	0.312547617	0.2853991	0.423337156	0.549715566	0.077310972	0.997000679	0.875549638	Bacteria.Firmicutes.Clostridia.Clostridiales.Lachnospiraceae.Roseburia	MAN2A1
46163	ENSG00000112902	rs377791	0.439504362	0.373046563	0.650320733	0.980593713	-0.183566767	0.24250602	0.13178132	0.007986916	0.23602742	0.270390596	0.289378922	0.327105578	0.662670178	0.383310453	0.997000679	0.986714668	Bacteria.Firmicutes.Clostridia.Clostridiales.Lachnospiraceae.Roseburia	SEMA5A
46164	ENSG00000112941	rs274686	0.13575784	0.192876378	0.511593378	0.87087773	-0.781407219	0.427845817	0.384150735	-0.062264689	0.517409456	0.325221628	0.58210574	0.381577702	0.451355486	0.270792916	0.997000679	0.98622138	Bacteria.Firmicutes.Clostridia.Clostridiales.Lachnospiraceae.Roseburia	TENT4A
46165	ENSG00000112964	rs35003055	0.421112453	0.05475827	0.963471852	0.671459651	-0.230153086	0.63692447	-0.014945548	-0.173978969	0.284300337	0.325706953	0.32510526	0.408355998	0.652706957	0.138181018	0.997000679	0.98622138	Bacteria.Firmicutes.Clostridia.Clostridiales.Lachnospiraceae.Roseburia	GHR
46166	ENSG00000112977	rs1483301	0.386301071	0.153849757	0.114749638	0.000959644	-0.201865884	0.424329513	0.434394027	-1.202090496	0.231463995	0.294133049	0.271782346	0.347698343	0.632393121	0.237169226	0.997000679	0.852708217	Bacteria.Firmicutes.Clostridia.Clostridiales.Lachnospiraceae.Roseburia	DAP
46167	ENSG00000112996	rs9637783	0.464146904	0.219939744	0.585530311	0.329586631	-0.254100256	0.326417695	0.218787103	-0.314256946	0.345096259	0.263571621	0.399235525	0.319951037	0.671875026	0.292329245	0.997000679	0.98622138	Bacteria.Firmicutes.Clostridia.Clostridiales.Lachnospiraceae.Roseburia	MRPS30
46168	ENSG00000113212	rs11741863	0.94226847	0.769118773	0.421479941	0.624092155	0.016111647	-0.113143931	0.217943767	-0.207992683	0.221632678	0.38387906	0.269432766	0.422432195	0.810286492	0.548246912	0.997000679	0.98622138	Bacteria.Firmicutes.Clostridia.Clostridiales.Lachnospiraceae.Roseburia	PCDHB7
46169	ENSG00000113248	rs652435	0.886317407	0.578909257	0.928013306	0.645989878	0.05867771	-0.165228461	0.047340505	0.166422422	0.408849054	0.296246686	0.522001488	0.36064756	0.7966839	0.478629966	0.997000679	0.98622138	Bacteria.Firmicutes.Clostridia.Clostridiales.Lachnospiraceae.Roseburia	PCDHB15
46170	ENSG00000113249	rs62382456	0.170704112	0.000609705	0.720152355	0.093494539	-0.319602029	1.158281513	0.100260687	-0.671352243	0.230752917	0.321727614	0.27866389	0.394489347	0.483776691	0.010059341	0.997000679	0.900238899	Bacteria.Firmicutes.Clostridia.Clostridiales.Lachnospiraceae.Roseburia	HAVCR1
46171	ENSG00000113269	rs141339319	0.788559777	0.236081669	0.814911827	0.895306228	0.060320683	-0.615121726	0.063933063	0.074920386	0.224013253	0.514433371	0.272018908	0.567144312	0.778247508	0.302642775	0.997000679	0.98622138	Bacteria.Firmicutes.Clostridia.Clostridiales.Lachnospiraceae.Roseburia	RNF130
46172	ENSG00000113273	rs163126	0.879210917	0.926233546	0.75545965	0.782284831	0.136734198	-0.045754715	-0.32169895	0.159264602	0.896266608	0.492308945	1.028626573	0.573983988	0.7951496	0.597316483	0.997000679	0.98622138	Bacteria.Firmicutes.Clostridia.Clostridiales.Lachnospiraceae.Roseburia	ARSB
46173	ENSG00000113296	rs2434303	0.675035555	0.587855039	0.321862943	0.278306868	-0.166721926	0.152461366	-0.451434235	0.359291323	0.395901021	0.279944296	0.452281069	0.32867865	0.742455376	0.482047009	0.997000679	0.98622138	Bacteria.Firmicutes.Clostridia.Clostridiales.Lachnospiraceae.Roseburia	THBS4
46174	ENSG00000113303	rs62406740	0.010989479	0.010480985	0.411065957	0.748333192	0.577821207	-0.770047072	-0.221526444	-0.111374128	0.220802042	0.292263586	0.267780555	0.345687082	0.156438919	0.056065911	0.997000679	0.98622138	Bacteria.Firmicutes.Clostridia.Clostridiales.Lachnospiraceae.Roseburia	BTNL8
46175	ENSG00000113318	rs245105	0.204572593	0.024189437	0.779079418	0.857079613	-0.334067078	0.703408312	-0.087843407	0.067222381	0.2607255	0.304875543	0.311868672	0.37180784	0.51502741	0.089709393	0.997000679	0.98622138	Bacteria.Firmicutes.Clostridia.Clostridiales.Lachnospiraceae.Roseburia	MSH3
46176	ENSG00000113407	rs16891180	0.62274922	0.703283216	0.438222069	0.465036209	0.128589923	-0.151904267	-0.235128762	0.359172561	0.260155713	0.397084238	0.301475467	0.48877238	0.728613894	0.527873763	0.997000679	0.98622138	Bacteria.Firmicutes.Clostridia.Clostridiales.Lachnospiraceae.Roseburia	TARS1
46177	ENSG00000113494	rs6866465	0.652994277	0.588025484	0.187912704	0.128741004	-0.366752893	0.253151462	1.210674614	-0.809172342	0.812009947	0.465040739	0.909898282	0.525996124	0.73537866	0.482047009	0.997000679	0.92958436	Bacteria.Firmicutes.Clostridia.Clostridiales.Lachnospiraceae.Roseburia	PRLR
46178	ENSG00000113595	rs37253	0.168130581	0.083646262	0.274056828	0.145464008	0.89300054	-0.701929388	-0.759001483	0.648155245	0.640812751	0.399624357	0.68815938	0.439979133	0.481575389	0.173190572	0.997000679	0.92958436	Bacteria.Firmicutes.Clostridia.Clostridiales.Lachnospiraceae.Roseburia	TRIM23
46179	ENSG00000113597	rs57862001	0.981406847	0.804802705	0.592487349	0.977645909	-0.007192391	0.107788191	-0.198938947	0.013577488	0.307450436	0.434398634	0.369875764	0.482724504	0.814808483	0.560079761	0.997000679	0.986714668	Bacteria.Firmicutes.Clostridia.Clostridiales.Lachnospiraceae.Roseburia	TRAPPC13
46180	ENSG00000113600	rs7704942	0.038688488	0.068710393	0.613085883	0.921165934	0.639519009	-0.561253597	-0.187101141	-0.034547164	0.303145871	0.303290033	0.368245809	0.347751387	0.282210131	0.158094863	0.997000679	0.98622138	Bacteria.Firmicutes.Clostridia.Clostridiales.Lachnospiraceae.Roseburia	C9
46181	ENSG00000113621	rs3733897	0.8557889	0.133527304	0.492806128	0.640192549	-0.038672759	-0.737754308	0.175875716	0.267878819	0.211963673	0.485669788	0.255006343	0.570447094	0.792655491	0.217541296	0.997000679	0.98622138	Bacteria.Firmicutes.Clostridia.Clostridiales.Lachnospiraceae.Roseburia	TXNDC15
46182	ENSG00000113658	rs1025004	0.253588312	0.080808599	0.468654499	0.35183019	-0.364011634	0.513646295	0.266906537	-0.329937813	0.316057214	0.289671221	0.366187906	0.351867977	0.552788578	0.169875751	0.997000679	0.98622138	Bacteria.Firmicutes.Clostridia.Clostridiales.Lachnospiraceae.Roseburia	SMAD5
46183	ENSG00000113716	rs216135	0.679328272	0.570500178	0.713803215	0.541770385	-0.241912231	0.193848552	0.261209298	-0.258961307	0.582613428	0.339985404	0.7091648	0.422226255	0.743772335	0.474550507	0.997000679	0.98622138	Bacteria.Firmicutes.Clostridia.Clostridiales.Lachnospiraceae.Roseburia	HMGXB3
46184	ENSG00000113734	rs8543	0.171583789	0.178743824	0.174418211	0.460094355	0.326940019	-0.737533198	-0.394476944	0.452715559	0.236543519	0.54266635	0.287322961	0.609275039	0.484908696	0.25903296	0.997000679	0.98622138	Bacteria.Firmicutes.Clostridia.Clostridiales.Lachnospiraceae.Roseburia	BNIP1
46185	ENSG00000113812	rs709324	0.061489666	0.0004344	0.660980399	0.593109192	0.433056898	-0.911035233	0.123749071	0.157172284	0.227642766	0.245895945	0.280898536	0.292714227	0.342455927	0.008199188	0.997000679	0.98622138	Bacteria.Firmicutes.Clostridia.Clostridiales.Lachnospiraceae.Roseburia	ACTR8
46186	ENSG00000113889	rs266766	0.956529487	0.399585636	0.524865192	0.77682017	-0.011652745	0.413612707	-0.164923234	-0.157762896	0.212965175	0.487836904	0.257990112	0.554277087	0.811875203	0.397284361	0.997000679	0.98622138	Bacteria.Firmicutes.Clostridia.Clostridiales.Lachnospiraceae.Roseburia	KNG1
46187	ENSG00000113971	rs7652305	0.385013885	0.687908407	0.0143922	0.030483734	-0.124476813	-0.06382922	0.437097776	-0.424488236	0.142339558	0.158201574	0.17388102	0.191963078	0.631952197	0.521921573	0.997000679	0.875549638	Bacteria.Firmicutes.Clostridia.Clostridiales.Lachnospiraceae.Roseburia	NPHP3
46188	ENSG00000114054	rs696520	0.842721422	0.499952164	0.463621024	0.849378301	-0.060236634	0.205116914	-0.271977933	0.070335423	0.302398017	0.302398017	0.368939961	0.368907609	0.790947809	0.445390075	0.997000679	0.98622138	Bacteria.Firmicutes.Clostridia.Clostridiales.Lachnospiraceae.Roseburia	PCCB
46189	ENSG00000114107	rs773444	0.549708812	0.347489247	0.68799521	0.367387227	-0.215235488	0.2599788	0.188256295	-0.326592056	0.357958227	0.274755925	0.466732931	0.359838085	0.705624625	0.366195807	0.997000679	0.98622138	Bacteria.Firmicutes.Clostridia.Clostridiales.Lachnospiraceae.Roseburia	CEP70
46190	ENSG00000114115	rs2071387	0.257873908	0.334665978	0.519326534	0.675275235	-0.266447347	0.232496589	0.178238928	0.133389696	0.233461817	0.239227175	0.275121889	0.316997991	0.555935376	0.35920431	0.997000679	0.98622138	Bacteria.Firmicutes.Clostridia.Clostridiales.Lachnospiraceae.Roseburia	RBP1
46191	ENSG00000114126	rs1877047	0.659674232	0.907629594	0.8854999	0.514521415	-0.105430826	0.042446471	0.040644133	0.306069063	0.238336583	0.364424806	0.281160219	0.467032707	0.737384711	0.593890727	0.997000679	0.98622138	Bacteria.Firmicutes.Clostridia.Clostridiales.Lachnospiraceae.Roseburia	TFDP2
46192	ENSG00000114378	rs78138837	0.913941346	0.932212764	0.880392239	0.450111583	0.026304429	-0.038731569	0.042976785	-0.408625102	0.242474119	0.453603915	0.284508828	0.537844188	0.803675964	0.598512351	0.997000679	0.98622138	Bacteria.Firmicutes.Clostridia.Clostridiales.Lachnospiraceae.Roseburia	HYAL1
46193	ENSG00000114383	rs868913058	0.294364085	0.018693506	0.196448864	0.039774939	0.236607528	-1.010415528	-0.340579662	1.097711028	0.223847663	0.419059154	0.260994971	0.523320262	0.58476569	0.07744675	0.997000679	0.875549638	Bacteria.Firmicutes.Clostridia.Clostridiales.Lachnospiraceae.Roseburia	TUSC2
46194	ENSG00000114395	rs2233474	0.636387447	0.689608167	0.519316017	0.41330206	0.121223449	0.156396133	-0.190653025	-0.366077315	0.255231768	0.389872965	0.294276319	0.444645971	0.730435854	0.522247418	0.997000679	0.98622138	Bacteria.Firmicutes.Clostridia.Clostridiales.Lachnospiraceae.Roseburia	CYB561D2
46195	ENSG00000114405	rs35401126	0.133829483	0.052305786	0.298160823	0.339503452	0.280561486	-0.91687463	-0.231669531	0.500785417	0.1848421	0.463941244	0.220920138	0.52050454	0.449542364	0.135183351	0.997000679	0.98622138	Bacteria.Firmicutes.Clostridia.Clostridiales.Lachnospiraceae.Roseburia	C3orf14
46196	ENSG00000114473	rs9834267	0.141913606	0.592394466	0.302899752	0.616419921	-0.36928304	0.203784735	0.302820262	0.22710631	0.248427664	0.378789976	0.291638094	0.451222819	0.457760356	0.483999463	0.997000679	0.98622138	Bacteria.Firmicutes.Clostridia.Clostridiales.Lachnospiraceae.Roseburia	IQCG
46197	ENSG00000114491	rs961077	0.196069492	0.104188049	0.560815919	0.362858257	-0.585073908	0.561310936	0.304086075	-0.361282499	0.447972303	0.340683998	0.520168992	0.394294552	0.508777123	0.193660908	0.997000679	0.98622138	Bacteria.Firmicutes.Clostridia.Clostridiales.Lachnospiraceae.Roseburia	UMPS
46198	ENSG00000114520	rs11917095	0.815055771	0.978959357	0.443455676	0.915221058	0.060191646	-0.009952471	-0.234478411	0.04576293	0.256303217	0.375937373	0.304120633	0.428235306	0.785577272	0.609642524	0.997000679	0.98622138	Bacteria.Firmicutes.Clostridia.Clostridiales.Lachnospiraceae.Roseburia	SNX4
46199	ENSG00000114544	rs6763487	0.208948285	0.445717181	0.882609638	0.170692499	-0.295556312	0.258956794	0.040664012	0.591791612	0.232930837	0.337548852	0.274322113	0.427262242	0.518921487	0.422012586	0.997000679	0.934677506	Bacteria.Firmicutes.Clostridia.Clostridiales.Lachnospiraceae.Roseburia	SLC41A3
46200	ENSG00000114670	rs4618195	0.004380501	0.004132564	0.901176479	0.779447907	1.729812298	-0.967923585	-0.083802692	-0.10651888	0.586172829	0.325747337	0.672283161	0.378820869	0.094627027	0.033361005	0.997000679	0.98622138	Bacteria.Firmicutes.Clostridia.Clostridiales.Lachnospiraceae.Roseburia	NEK11
46201	ENSG00000114698	rs2867082	0.575234665	0.501807621	0.454724535	0.516265863	-0.273660241	0.206621863	-0.423162566	0.230165198	0.485937509	0.30594414	0.562716133	0.352676895	0.715881404	0.44603046	0.997000679	0.98622138	Bacteria.Firmicutes.Clostridia.Clostridiales.Lachnospiraceae.Roseburia	PLSCR4
46202	ENSG00000114744	rs951300	0.303003188	0.375298372	0.383875981	0.446253412	-0.378232319	0.283849133	0.395756929	-0.294404627	0.364343996	0.317991861	0.451460937	0.384209641	0.58877903	0.384742083	0.997000679	0.98622138	Bacteria.Firmicutes.Clostridia.Clostridiales.Lachnospiraceae.Roseburia	COMMD2
46203	ENSG00000114770	rs112396093	0.034967947	0.011427964	0.056812422	0.064855433	0.589183875	-0.649711729	-0.607374727	0.581123274	0.273641684	0.249685487	0.313285148	0.309502959	0.270884364	0.057928177	0.997000679	0.875549638	Bacteria.Firmicutes.Clostridia.Clostridiales.Lachnospiraceae.Roseburia	ABCC5
46204	ENSG00000114857	rs8351	0.809727582	0.791403514	0.220176112	0.138130752	-0.042103184	0.052987738	0.272999001	-0.388546593	0.174163881	0.199529792	0.220552055	0.25886251	0.785092117	0.556531389	0.997000679	0.92958436	Bacteria.Firmicutes.Clostridia.Clostridiales.Lachnospiraceae.Roseburia	NKTR
46205	ENSG00000114902	rs12486554	0.881404544	0.586951843	0.719272105	0.679856412	-0.038348696	0.184923205	-0.116574852	-0.158295375	0.256054328	0.338728037	0.322945698	0.381900185	0.796582355	0.481971565	0.997000679	0.98622138	Bacteria.Firmicutes.Clostridia.Clostridiales.Lachnospiraceae.Roseburia	SPCS1
46206	ENSG00000114988	rs6751132	0.266856863	0.126407317	0.306139418	0.478287983	0.249513965	-0.49983986	-0.275288147	0.335881888	0.22281977	0.322896524	0.266919113	0.47100607	0.562584835	0.211736377	0.997000679	0.98622138	Bacteria.Firmicutes.Clostridia.Clostridiales.Lachnospiraceae.Roseburia	LMAN2L
46207	ENSG00000114999	rs11891971	0.908754467	0.044749825	0.540420086	0.862032811	0.028434347	-0.642560505	0.175399708	0.08573242	0.247146828	0.314065184	0.285026708	0.491397161	0.803522775	0.124387711	0.997000679	0.98622138	Bacteria.Firmicutes.Clostridia.Clostridiales.Lachnospiraceae.Roseburia	TTL
46208	ENSG00000115020	rs7593466	0.485861432	0.322668054	0.476867846	0.261953393	0.519621401	-0.438140585	-0.586560805	0.549805637	0.741418011	0.439698925	0.819873691	0.485923152	0.681898663	0.353851961	0.997000679	0.98622138	Bacteria.Firmicutes.Clostridia.Clostridiales.Lachnospiraceae.Roseburia	PIKFYVE
46209	ENSG00000115107	rs838060	0.000394416	7.90E-06	0.786991138	0.741506842	1.039378535	-1.076316767	-0.090816015	0.088976988	0.27831756	0.221983334	0.334718213	0.268611629	0.02900897	0.000632577	0.997000679	0.98622138	Bacteria.Firmicutes.Clostridia.Clostridiales.Lachnospiraceae.Roseburia	STEAP3
46210	ENSG00000115128	rs4665653	0.304303743	0.285135569	0.536569959	0.700291672	0.341612446	-0.271561257	-0.285771101	0.129641418	0.329962204	0.252005792	0.459988025	0.335332257	0.590090976	0.331875418	0.997000679	0.98622138	Bacteria.Firmicutes.Clostridia.Clostridiales.Lachnospiraceae.Roseburia	SF3B6
46211	ENSG00000115129	rs36207095	0.071863713	0.083700993	0.039278164	0.127621522	0.415358772	-0.610437367	-0.577459547	0.628194673	0.227051859	0.34759881	0.274582059	0.407135562	0.368145756	0.173190572	0.997000679	0.92958436	Bacteria.Firmicutes.Clostridia.Clostridiales.Lachnospiraceae.Roseburia	TP53I3
46212	ENSG00000115137	rs2118826	0.319613202	0.172738624	0.682570531	0.72858519	0.240802422	-0.300956156	-0.114934011	0.086854035	0.240126731	0.218339415	0.279800189	0.249233233	0.600975723	0.253976668	0.997000679	0.98622138	Bacteria.Firmicutes.Clostridia.Clostridiales.Lachnospiraceae.Roseburia	DNAJC27
46213	ENSG00000115145	rs11683326	0.604324352	0.289109409	0.220123656	0.053503573	0.126491999	-0.485693486	-0.361031435	0.986227123	0.24293088	0.454482061	0.291638677	0.501633081	0.727513235	0.333757393	0.997000679	0.875549638	Bacteria.Firmicutes.Clostridia.Clostridiales.Lachnospiraceae.Roseburia	STAM2
46214	ENSG00000115207	rs11684134	0.194462715	0.102714871	0.428044555	0.339097707	0.449239637	-0.612566324	-0.326243863	0.403103515	0.34271749	0.370177105	0.409104511	0.418621988	0.50692703	0.191998671	0.997000679	0.98622138	Bacteria.Firmicutes.Clostridia.Clostridiales.Lachnospiraceae.Roseburia	GTF3C2
46215	ENSG00000115216	rs780112	0.987515916	0.907687808	0.603749099	0.504853846	0.00579849	-0.046415944	0.224916315	-0.300620207	0.369177467	0.398757239	0.431269299	0.448326093	0.815636098	0.593890727	0.997000679	0.98622138	Bacteria.Firmicutes.Clostridia.Clostridiales.Lachnospiraceae.Roseburia	NRBP1
46216	ENSG00000115241	rs76984581	0.229732798	0.004397708	0.328829867	0.015752589	0.286872385	-1.430497102	-0.281947952	1.342643686	0.236641666	0.4849711	0.286604566	0.541686565	0.537214394	0.034575503	0.997000679	0.870965748	Bacteria.Firmicutes.Clostridia.Clostridiales.Lachnospiraceae.Roseburia	PPM1G
46217	ENSG00000115274	rs2268417	0.474890689	0.102661706	0.026378213	0.616678442	-0.131445009	-0.358179147	0.484821112	-0.143762253	0.182904415	0.216415422	0.213428591	0.285841892	0.677787443	0.191998671	0.997000679	0.98622138	Bacteria.Firmicutes.Clostridia.Clostridiales.Lachnospiraceae.Roseburia	INO80B
46218	ENSG00000115289	rs10454145	0.566413035	0.159300388	0.394105539	0.190607241	0.132523885	-0.474415919	-0.23127495	0.603229968	0.229980423	0.333273295	0.269613081	0.456171196	0.713276815	0.242194508	0.997000679	0.945771605	Bacteria.Firmicutes.Clostridia.Clostridiales.Lachnospiraceae.Roseburia	PCGF1
46219	ENSG00000115290	rs13035032	0.271683835	0.24414368	0.832841779	0.999754105	-0.601531279	0.401009293	-0.129818219	0.000119768	0.542670232	0.341231297	0.61265287	0.387155579	0.565913564	0.307376785	0.997000679	0.991956254	Bacteria.Firmicutes.Clostridia.Clostridiales.Lachnospiraceae.Roseburia	GRB14
46220	ENSG00000115310	rs2920862	0.386648077	0.323194982	0.667209425	0.932323272	0.275428082	-0.380923497	-0.158447006	0.036447715	0.316044242	0.382697962	0.366845833	0.427555327	0.632617672	0.354038271	0.997000679	0.98622138	Bacteria.Firmicutes.Clostridia.Clostridiales.Lachnospiraceae.Roseburia	RTN4
46221	ENSG00000115350	rs12366	0.199813123	0.055186221	0.946081642	0.403948206	-0.372214136	0.642729192	0.023168119	-0.312709577	0.287411765	0.329271542	0.341279875	0.372279006	0.512022222	0.138508179	0.997000679	0.98622138	Bacteria.Firmicutes.Clostridia.Clostridiales.Lachnospiraceae.Roseburia	POLE4
46222	ENSG00000115423	rs7581224	0.001201345	0.000647601	0.085980406	0.178445553	0.847875807	-0.943431585	-0.518574738	0.403325564	0.25046222	0.263426778	0.297508377	0.296554614	0.051542164	0.010401306	0.997000679	0.935206223	Bacteria.Firmicutes.Clostridia.Clostridiales.Lachnospiraceae.Roseburia	DNAH6
46223	ENSG00000115425	rs7600044	0.491943145	0.919718785	0.579054447	0.963883663	-0.15751956	0.052839727	0.152885384	0.027864268	0.227934703	0.522264015	0.274221264	0.61303777	0.684729734	0.596118295	0.997000679	0.98622138	Bacteria.Firmicutes.Clostridia.Clostridiales.Lachnospiraceae.Roseburia	PECR
46224	ENSG00000115446	rs17513468	0.537134494	0.601682257	0.292442624	0.605336819	0.180342245	-0.201697731	-0.353886776	0.220156543	0.290689626	0.38454623	0.333460998	0.424005323	0.701434135	0.487281991	0.997000679	0.98622138	Bacteria.Firmicutes.Clostridia.Clostridiales.Lachnospiraceae.Roseburia	UNC50
46225	ENSG00000115523	rs76223661	0.207014814	0.093606742	0.284238633	0.184058005	-0.315154087	0.787114729	0.320838249	-0.715511432	0.247309415	0.462673549	0.297175501	0.532999689	0.518219463	0.183080844	0.997000679	0.943267229	Bacteria.Firmicutes.Clostridia.Clostridiales.Lachnospiraceae.Roseburia	GNLY
46226	ENSG00000115561	rs7557796	0.323964896	0.204090866	0.974068637	0.670583278	-0.434480493	0.392003004	0.017180945	-0.158481731	0.437204738	0.305612571	0.526548699	0.370928859	0.600975723	0.280364717	0.997000679	0.98622138	Bacteria.Firmicutes.Clostridia.Clostridiales.Lachnospiraceae.Roseburia	CHMP3
46227	ENSG00000115677	rs7599888	0.378958373	0.331664487	0.611309325	0.706765303	0.400406462	-0.333051603	-0.257288827	0.144910556	0.452044258	0.340556946	0.50385896	0.383528269	0.626842716	0.357802359	0.997000679	0.98622138	Bacteria.Firmicutes.Clostridia.Clostridiales.Lachnospiraceae.Roseburia	HDLBP
46228	ENSG00000115687	rs3815296	0.805163345	0.070818227	0.421870658	0.374908615	-0.054861396	-0.466011204	0.21989781	0.316544846	0.221515519	0.253777908	0.272078473	0.354329322	0.783355129	0.159958336	0.997000679	0.98622138	Bacteria.Firmicutes.Clostridia.Clostridiales.Lachnospiraceae.Roseburia	PASK
46229	ENSG00000115694	rs6757649	0.849723184	0.697652377	0.969648763	0.696141563	-0.054787716	-0.102916186	-0.013994342	0.136614638	0.288027906	0.263759022	0.366407178	0.348289695	0.791920218	0.525552744	0.997000679	0.98622138	Bacteria.Firmicutes.Clostridia.Clostridiales.Lachnospiraceae.Roseburia	STK25
46230	ENSG00000115705	rs6605278	0.654075958	0.741083517	0.348617083	0.267738321	-0.102042216	0.130295695	0.265465192	-0.513111778	0.226683878	0.392680674	0.281215736	0.459069665	0.735792079	0.539171396	0.997000679	0.98622138	Bacteria.Firmicutes.Clostridia.Clostridiales.Lachnospiraceae.Roseburia	TPO
46231	ENSG00000115718	rs1518759	0.004070397	0.005479338	0.38585112	0.491630546	-1.072055409	0.687510537	0.392763654	-0.204876034	0.360151641	0.239386169	0.449922864	0.296246013	0.091800051	0.039140938	0.997000679	0.98622138	Bacteria.Firmicutes.Clostridia.Clostridiales.Lachnospiraceae.Roseburia	PROC
46232	ENSG00000115750	rs2303914	0.02139169	0.005583064	0.11614876	0.083823943	-1.057998557	1.010737744	0.791995502	-0.703915743	0.448848765	0.3527526	0.497464346	0.400990812	0.217369681	0.03927762	0.997000679	0.896903747	Bacteria.Firmicutes.Clostridia.Clostridiales.Lachnospiraceae.Roseburia	TAF1B
46233	ENSG00000115761	rs10929691	0.482225993	0.447389006	0.765937698	0.751538726	-0.360228497	0.263003254	-0.18070321	0.130418575	0.509716289	0.344092121	0.604513398	0.41020635	0.68013377	0.422444763	0.997000679	0.98622138	Bacteria.Firmicutes.Clostridia.Clostridiales.Lachnospiraceae.Roseburia	NOL10
46234	ENSG00000115816	rs3213745	0.752139368	0.300585604	0.933620662	0.469293003	0.102444577	-0.29188168	-0.031554514	0.24998582	0.323027601	0.279750108	0.377407271	0.343468145	0.770795205	0.340528695	0.997000679	0.98622138	Bacteria.Firmicutes.Clostridia.Clostridiales.Lachnospiraceae.Roseburia	CEBPZ
46235	ENSG00000115841	rs12712575	0.256849777	0.172261633	0.642200143	0.530566953	0.380896789	-0.350161728	0.201886223	-0.207803773	0.333018132	0.253751194	0.432515623	0.329603614	0.555645449	0.253584519	0.997000679	0.98622138	Bacteria.Firmicutes.Clostridia.Clostridiales.Lachnospiraceae.Roseburia	RMDN2
46236	ENSG00000115884	rs55857480	0.612699253	0.63305004	0.740664102	0.743786608	-0.141226814	0.148058019	-0.109605461	0.120844657	0.277654604	0.30866843	0.329770584	0.368185225	0.728613894	0.500233466	0.997000679	0.98622138	Bacteria.Firmicutes.Clostridia.Clostridiales.Lachnospiraceae.Roseburia	SDC1
46237	ENSG00000115902	rs1058922	0.096584809	0.097191811	0.142181228	0.242107568	-0.38586291	0.789317017	0.411831058	-0.618475589	0.228909668	0.469125219	0.277240087	0.52398757	0.405376404	0.186788113	0.997000679	0.976425905	Bacteria.Firmicutes.Clostridia.Clostridiales.Lachnospiraceae.Roseburia	SLC1A4
46238	ENSG00000115944	rs222484	0.082039472	0.130082942	0.426239907	0.821736449	0.632516234	-0.431453266	-0.372154378	0.079450066	0.358185919	0.281464081	0.464848459	0.351221112	0.38051877	0.215006639	0.997000679	0.98622138	Bacteria.Firmicutes.Clostridia.Clostridiales.Lachnospiraceae.Roseburia	COX7A2L
46239	ENSG00000115946	rs10197082	0.07718697	0.085446168	0.655211457	0.839926875	-0.819606358	0.538608298	0.237901043	-0.07315885	0.456533398	0.308463147	0.530354815	0.360770387	0.374198166	0.175487577	0.997000679	0.98622138	Bacteria.Firmicutes.Clostridia.Clostridiales.Lachnospiraceae.Roseburia	PNO1
46240	ENSG00000115963	rs11681459	0.324508084	0.700422074	0.561810303	0.505874807	0.242885934	-0.12246885	-0.171344785	-0.260249183	0.244685438	0.316924665	0.2938493	0.389054348	0.600975723	0.526191851	0.997000679	0.98622138	Bacteria.Firmicutes.Clostridia.Clostridiales.Lachnospiraceae.Roseburia	RND3
46241	ENSG00000115993	rs10497868	0.022066756	0.009709427	0.368602101	0.283046037	1.339778163	-0.949118137	-0.572928783	0.429465372	0.571436615	0.356353339	0.632864175	0.396798345	0.219182337	0.053669902	0.997000679	0.98622138	Bacteria.Firmicutes.Clostridia.Clostridiales.Lachnospiraceae.Roseburia	TRAK2
46242	ENSG00000116044	rs6433659	0.845860452	0.983898454	0.955848244	0.595395626	0.080054888	0.007578112	0.025663135	-0.231511875	0.410182995	0.374074708	0.461774449	0.433849833	0.791554188	0.610573717	0.997000679	0.98622138	Bacteria.Firmicutes.Clostridia.Clostridiales.Lachnospiraceae.Roseburia	NFE2L2
46243	ENSG00000116106	rs1864462	0.077460994	0.055123281	0.890847524	0.949167741	0.421216789	-0.58304505	0.041316954	0.021927983	0.234846679	0.298615788	0.299914292	0.342652187	0.374198166	0.138508179	0.997000679	0.98622138	Bacteria.Firmicutes.Clostridia.Clostridiales.Lachnospiraceae.Roseburia	EPHA4
46244	ENSG00000116128	rs10443272	0.529425233	0.316100344	0.291354957	0.114220055	0.249807184	-0.288030318	-0.510906001	0.547076027	0.395125064	0.285128957	0.480324257	0.341773439	0.700098671	0.350457037	0.997000679	0.910523478	Bacteria.Firmicutes.Clostridia.Clostridiales.Lachnospiraceae.Roseburia	BCL9
46245	ENSG00000116147	rs1555561	0.660085878	0.697911849	0.13739838	0.147939489	-0.176331112	0.13920231	0.719658623	-0.604202652	0.399129462	0.357077694	0.478553982	0.412705318	0.737450308	0.525552744	0.997000679	0.92958436	Bacteria.Firmicutes.Clostridia.Clostridiales.Lachnospiraceae.Roseburia	TNR
46246	ENSG00000116157	rs3753754	0.335074738	0.048064975	0.425594161	0.91903801	0.338653758	-0.545445335	0.332498199	-0.033734067	0.34875443	0.270797053	0.414732939	0.330611658	0.604596157	0.129002791	0.997000679	0.98622138	Bacteria.Firmicutes.Clostridia.Clostridiales.Lachnospiraceae.Roseburia	GPX7
46247	ENSG00000116176	rs56245767	0.344994468	0.642627089	0.27701586	0.815600043	0.213094724	-0.239301926	-0.294194835	0.133784472	0.224037145	0.513333588	0.268399956	0.571383364	0.610915999	0.504538368	0.997000679	0.98622138	Bacteria.Firmicutes.Clostridia.Clostridiales.Lachnospiraceae.Roseburia	TPSG1
46248	ENSG00000116191	rs7366	0.12612435	0.3483403	0.340307157	0.487297228	-0.438025615	0.267181922	0.314470708	0.243154561	0.28274958	0.282870755	0.327401647	0.348092497	0.441780204	0.366635637	0.997000679	0.98622138	Bacteria.Firmicutes.Clostridia.Clostridiales.Lachnospiraceae.Roseburia	RALGPS2
46249	ENSG00000116194	rs12127931	0.542076463	0.156278197	0.504717155	0.783323815	-0.156073439	0.334714213	-0.202361434	0.081219851	0.254665015	0.233404341	0.301691993	0.294154083	0.702769199	0.239323687	0.997000679	0.98622138	Bacteria.Firmicutes.Clostridia.Clostridiales.Lachnospiraceae.Roseburia	ANGPTL1
46250	ENSG00000116198	rs12145238	0.650409877	0.696716008	0.862412246	0.756832716	-0.14654201	0.160148464	0.065662251	-0.139732131	0.32188001	0.409102353	0.37740854	0.449398654	0.733805798	0.525330474	0.997000679	0.98622138	Bacteria.Firmicutes.Clostridia.Clostridiales.Lachnospiraceae.Roseburia	CEP104
46251	ENSG00000116199	rs10913689	0.175101224	0.031637718	0.192755936	0.029792546	-0.399340934	0.564131684	0.447196175	-0.702695752	0.291333365	0.256931878	0.339837377	0.316397222	0.487211992	0.104226629	0.997000679	0.875549638	Bacteria.Firmicutes.Clostridia.Clostridiales.Lachnospiraceae.Roseburia	FAM20B
46252	ENSG00000116213	rs6697769	0.96147763	0.992519512	0.521622782	0.409250292	-0.022882496	-0.003221217	-0.341087431	0.331895795	0.471968242	0.342277652	0.52940357	0.399633645	0.811938133	0.611525615	0.997000679	0.98622138	Bacteria.Firmicutes.Clostridia.Clostridiales.Lachnospiraceae.Roseburia	WRAP73
46253	ENSG00000116237	rs7529286	0.756158254	0.892152346	0.535074935	0.418656598	-0.072057598	-0.053160763	0.17500508	-0.388956992	0.2310852	0.390585591	0.280661095	0.477921303	0.77115358	0.588246689	0.997000679	0.98622138	Bacteria.Firmicutes.Clostridia.Clostridiales.Lachnospiraceae.Roseburia	ICMT
46254	ENSG00000116266	rs11102473	0.532079222	0.578598996	0.753966209	0.942559278	0.227314352	-0.152178684	-0.136801204	-0.023828058	0.361884293	0.272625689	0.434674349	0.329442458	0.7003904	0.47854387	0.997000679	0.98622138	Bacteria.Firmicutes.Clostridia.Clostridiales.Lachnospiraceae.Roseburia	STXBP3
46255	ENSG00000116285	rs4274087	0.946032802	0.743165377	0.874012375	0.615245807	0.018990652	0.081603863	-0.054404005	-0.156110901	0.279489792	0.248003966	0.341774455	0.309134718	0.810286492	0.539958659	0.997000679	0.98622138	Bacteria.Firmicutes.Clostridia.Clostridiales.Lachnospiraceae.Roseburia	ERRFI1
46256	ENSG00000116288	rs113898670	0.504569392	0.257461016	0.903651566	0.61699958	-0.156831424	0.553753831	0.034416645	-0.305391696	0.233731911	0.484775581	0.283227289	0.607763945	0.689057964	0.31409367	0.997000679	0.98622138	Bacteria.Firmicutes.Clostridia.Clostridiales.Lachnospiraceae.Roseburia	PARK7
46257	ENSG00000116329	rs556408	0.012894698	0.015177875	0.040715882	0.044520396	1.834259872	-1.032921059	-1.786364135	0.994438983	0.717599595	0.41430632	0.855780866	0.485514707	0.172539262	0.068567393	0.997000679	0.875549638	Bacteria.Firmicutes.Clostridia.Clostridiales.Lachnospiraceae.Roseburia	OPRD1
46258	ENSG00000116473	rs1047401	0.849337203	0.943133371	0.705535323	0.777605615	0.046745441	-0.020894288	-0.110934641	-0.106613827	0.245111011	0.2918022	0.292318287	0.375931917	0.791920218	0.601473202	0.997000679	0.98622138	Bacteria.Firmicutes.Clostridia.Clostridiales.Lachnospiraceae.Roseburia	RAP1A
46259	ENSG00000116521	rs1046188	0.622475322	0.846215253	0.15267859	0.024228646	-0.142048909	0.058782905	0.473293987	-0.839981467	0.287158568	0.3018941	0.327125698	0.36417451	0.728613894	0.573429438	0.997000679	0.870965748	Bacteria.Firmicutes.Clostridia.Clostridiales.Lachnospiraceae.Roseburia	SCAMP3
46260	ENSG00000116525	rs622407	0.086860069	0.048587189	0.371387093	0.362957142	1.104324621	-0.725680133	-0.676416824	0.401031006	0.635369639	0.361143188	0.751565811	0.437765829	0.391859088	0.130103558	0.997000679	0.98622138	Bacteria.Firmicutes.Clostridia.Clostridiales.Lachnospiraceae.Roseburia	TRIM62
46261	ENSG00000116539	rs10908470	0.829351391	0.875157392	0.638638822	0.705789907	-0.067643235	0.050513721	0.166018647	-0.143133876	0.312599062	0.320270539	0.351897372	0.377507588	0.788636523	0.583209888	0.997000679	0.98622138	Bacteria.Firmicutes.Clostridia.Clostridiales.Lachnospiraceae.Roseburia	ASH1L
46262	ENSG00000116661	rs909934	0.568499675	0.42664416	0.402903726	0.510611092	0.388160983	-0.325002533	0.725905091	-0.334033879	0.677257001	0.406308989	0.862258325	0.504984071	0.713662764	0.411884949	0.997000679	0.98622138	Bacteria.Firmicutes.Clostridia.Clostridiales.Lachnospiraceae.Roseburia	FBXO2
46263	ENSG00000116663	rs3125816	0.252051801	0.011101243	0.318958388	0.070027111	0.276793034	-1.171048292	-0.28607397	0.937388237	0.239543948	0.448145692	0.284882583	0.509006561	0.552781952	0.057782676	0.997000679	0.875549638	Bacteria.Firmicutes.Clostridia.Clostridiales.Lachnospiraceae.Roseburia	FBXO6
46264	ENSG00000116667	rs4651223	0.565296876	0.938571123	0.496444964	0.583187029	0.132839189	-0.021769173	-0.194063298	-0.182618218	0.229864583	0.281400504	0.283767956	0.33115967	0.713276815	0.600694138	0.997000679	0.98622138	Bacteria.Firmicutes.Clostridia.Clostridiales.Lachnospiraceae.Roseburia	C1orf21
46265	ENSG00000116668	rs2152707	0.086468527	0.274915951	0.268477318	0.567921669	-0.529736212	0.330554885	0.432307412	-0.204405685	0.30439496	0.300244146	0.387379121	0.356110025	0.391565719	0.32712317	0.997000679	0.98622138	Bacteria.Firmicutes.Clostridia.Clostridiales.Lachnospiraceae.Roseburia	SWT1
46266	ENSG00000116678	rs6656451	0.51356076	0.230719479	0.839163203	0.446139191	0.24757262	-0.341834629	-0.090211285	0.256103463	0.376908406	0.282584304	0.442719606	0.3341408	0.691825313	0.299238677	0.997000679	0.98622138	Bacteria.Firmicutes.Clostridia.Clostridiales.Lachnospiraceae.Roseburia	LEPR
46267	ENSG00000116688	rs4846085	0.036950473	0.030833133	0.980079469	0.952883423	0.725388159	-0.551548701	-0.013167069	0.020820994	0.340644291	0.249964572	0.525335943	0.351046279	0.275042218	0.102995759	0.998263517	0.98622138	Bacteria.Firmicutes.Clostridia.Clostridiales.Lachnospiraceae.Roseburia	MFN2
46268	ENSG00000116691	rs4845892	0.400376327	0.131932551	0.179715446	0.062524816	0.297830597	-0.394028317	-0.718680765	0.684756957	0.351870387	0.258308192	0.529994255	0.361421571	0.640889293	0.215851992	0.997000679	0.875549638	Bacteria.Firmicutes.Clostridia.Clostridiales.Lachnospiraceae.Roseburia	MIIP
46269	ENSG00000116704	rs147614986	0.858932847	0.429777285	0.466410197	0.153596995	-0.074013099	0.233412141	0.398396108	-0.529072513	0.414804815	0.293801084	0.54382826	0.366509167	0.793451522	0.41314781	0.997000679	0.934677506	Bacteria.Firmicutes.Clostridia.Clostridiales.Lachnospiraceae.Roseburia	SLC35D1
46270	ENSG00000116729	rs4655577	0.58672817	0.345483587	0.770098982	0.707199089	0.138482198	-0.347861385	-0.085968374	-0.177151325	0.253509017	0.36609762	0.292957482	0.469587555	0.720366915	0.365551095	0.997000679	0.98622138	Bacteria.Firmicutes.Clostridia.Clostridiales.Lachnospiraceae.Roseburia	WLS
46271	ENSG00000116741	rs1231743	0.866338654	0.219929622	0.17341284	0.831587265	-0.041811662	-0.400080553	0.443953924	-0.081615524	0.247453241	0.3230448	0.322595183	0.382255954	0.794782648	0.292329245	0.997000679	0.98622138	Bacteria.Firmicutes.Clostridia.Clostridiales.Lachnospiraceae.Roseburia	RGS2
46272	ENSG00000116752	rs8179277	0.842300284	0.637204408	0.38461361	0.664666381	-0.066503922	0.174782532	-0.338602257	0.181248709	0.332957198	0.368893259	0.386864754	0.416246045	0.790947809	0.501978515	0.997000679	0.98622138	Bacteria.Firmicutes.Clostridia.Clostridiales.Lachnospiraceae.Roseburia	BCAS2
46273	ENSG00000116754	rs269282	0.841933246	0.757246058	0.758064269	0.472631936	-0.039664192	0.077612524	0.072740943	-0.228504014	0.198114546	0.250052228	0.235175817	0.3163348	0.790947809	0.544290704	0.997000679	0.98622138	Bacteria.Firmicutes.Clostridia.Clostridiales.Lachnospiraceae.Roseburia	SRSF11
46274	ENSG00000116786	rs12741198	0.015458043	0.005328259	0.114509611	0.171384636	-0.796358714	0.786055841	0.59902917	-0.489541911	0.320336667	0.2727541	0.374534997	0.354020199	0.185801338	0.038536017	0.997000679	0.934677506	Bacteria.Firmicutes.Clostridia.Clostridiales.Lachnospiraceae.Roseburia	PLEKHM2
46275	ENSG00000116791	rs2345436	0.265684526	0.092408402	0.353232119	0.530103421	0.611109489	-0.596509221	0.571219062	-0.247892838	0.544381063	0.349323312	0.61097465	0.392745732	0.561750542	0.182274358	0.997000679	0.98622138	Bacteria.Firmicutes.Clostridia.Clostridiales.Lachnospiraceae.Roseburia	CRYZ
46276	ENSG00000116830	rs6666693	0.845463815	0.7282665	0.83709127	0.590175378	0.062553729	-0.11114242	-0.077277119	0.20443735	0.319677714	0.318540522	0.374351944	0.377731427	0.791554188	0.535707621	0.997000679	0.98622138	Bacteria.Firmicutes.Clostridia.Clostridiales.Lachnospiraceae.Roseburia	TTF2
46277	ENSG00000116857	rs2068152	0.117968472	0.314084319	0.698224607	0.214698038	-0.447284675	0.293519395	-0.128628598	0.416212685	0.282372291	0.289345496	0.330314384	0.332225139	0.432257463	0.349055358	0.997000679	0.950286496	Bacteria.Firmicutes.Clostridia.Clostridiales.Lachnospiraceae.Roseburia	TMEM9
46278	ENSG00000116874	rs2645303	0.725595559	0.483058142	0.174024077	0.059461194	0.111409573	-0.173562815	0.505300251	-0.581280794	0.316066391	0.24605699	0.367701315	0.303093041	0.763164437	0.437730467	0.997000679	0.875549638	Bacteria.Firmicutes.Clostridia.Clostridiales.Lachnospiraceae.Roseburia	WARS2
46279	ENSG00000116983	rs11206617	0.588620601	0.190087356	0.665278383	0.966323804	0.148147449	-0.352588835	0.138948948	-0.013363344	0.272583244	0.266316125	0.319724938	0.315322701	0.722116365	0.26859762	0.997000679	0.98622138	Bacteria.Firmicutes.Clostridia.Clostridiales.Lachnospiraceae.Roseburia	HPCAL4
46280	ENSG00000116984	rs9779	0.276385861	0.672028874	0.266300558	0.989669535	-0.283831505	0.1126842	0.350942046	-0.00410017	0.258602801	0.264975762	0.313028797	0.315474789	0.568790237	0.514790059	0.997000679	0.987467312	Bacteria.Firmicutes.Clostridia.Clostridiales.Lachnospiraceae.Roseburia	MTR
46281	ENSG00000116985	rs58589165	0.007293442	0.00981883	0.182224456	0.419765412	0.677551803	-0.723218001	-0.403419584	0.252920379	0.244696462	0.271964912	0.299243203	0.311515146	0.119840094	0.053867322	0.997000679	0.98622138	Bacteria.Firmicutes.Clostridia.Clostridiales.Lachnospiraceae.Roseburia	BMP8B
46282	ENSG00000117016	rs4660167	0.500706333	0.04123733	0.856416505	0.356169927	-0.186346133	0.486480182	-0.056630159	-0.264876652	0.275210422	0.233676435	0.311759437	0.285057857	0.687331914	0.118632448	0.997000679	0.98622138	Bacteria.Firmicutes.Clostridia.Clostridiales.Lachnospiraceae.Roseburia	RIMS3
46283	ENSG00000117054	rs12094842	0.836437766	0.977337271	0.392379142	0.163929821	-0.066151029	0.009827779	-0.306013461	0.545340072	0.319155042	0.344650169	0.355434379	0.387414054	0.789887507	0.609308139	0.997000679	0.934677506	Bacteria.Firmicutes.Clostridia.Clostridiales.Lachnospiraceae.Roseburia	ACADM
46284	ENSG00000117115	rs2076595	0.837175412	0.798441554	0.870212384	0.909273962	-0.070818315	0.060799393	-0.069634963	0.033888018	0.343243552	0.237129561	0.424537535	0.2962434	0.789887507	0.559008518	0.997000679	0.98622138	Bacteria.Firmicutes.Clostridia.Clostridiales.Lachnospiraceae.Roseburia	PADI2
46285	ENSG00000117143	rs4657209	0.290831677	0.09506559	0.99693076	0.483193963	-0.34525908	0.432693605	0.001474116	-0.218368446	0.324237752	0.255494804	0.381763822	0.309673624	0.580600616	0.18434172	0.998781825	0.98622138	Bacteria.Firmicutes.Clostridia.Clostridiales.Lachnospiraceae.Roseburia	UAP1
46286	ENSG00000117148	rs4141983	0.098376519	0.087774307	0.371885804	0.568988022	0.536179228	-0.687280959	-0.329871471	0.259162018	0.319825658	0.396595203	0.366904463	0.452754726	0.406387872	0.178361067	0.997000679	0.98622138	Bacteria.Firmicutes.Clostridia.Clostridiales.Lachnospiraceae.Roseburia	ACTL8
46287	ENSG00000117151	rs3021402	0.714229131	0.755503435	0.476590447	0.355929713	-0.085055486	0.088571754	-0.198471169	0.323568786	0.231280012	0.283259009	0.277240681	0.348046807	0.758633499	0.544103808	0.997000679	0.98622138	Bacteria.Firmicutes.Clostridia.Clostridiales.Lachnospiraceae.Roseburia	CTBS
46288	ENSG00000117153	rs1977838	0.19139504	0.155183245	0.234001093	0.620012617	0.336673187	-0.560216537	-0.354140234	0.230922611	0.25505545	0.389603635	0.294844011	0.463531644	0.503755033	0.238118092	0.997000679	0.98622138	Bacteria.Firmicutes.Clostridia.Clostridiales.Lachnospiraceae.Roseburia	KLHL12
46289	ENSG00000117174	rs6689168	0.09877367	0.114252013	0.679331567	0.939553182	-0.435094377	0.476463381	0.135786952	-0.026344809	0.25984213	0.297686557	0.327028374	0.34609162	0.406387872	0.202213602	0.997000679	0.98622138	Bacteria.Firmicutes.Clostridia.Clostridiales.Lachnospiraceae.Roseburia	ZNHIT6
46290	ENSG00000117222	rs1339321	0.056998219	0.048492758	0.223209059	0.427114521	-0.432707104	1.028832839	0.336368778	-0.468264549	0.223363195	0.51178931	0.273557565	0.586009845	0.332957706	0.130000639	0.997000679	0.98622138	Bacteria.Firmicutes.Clostridia.Clostridiales.Lachnospiraceae.Roseburia	RBBP5
46291	ENSG00000117226	rs12136785	0.00050913	9.08E-07	0.150798404	0.103067488	0.702105512	-1.272680593	-0.328661545	0.452762813	0.192036097	0.234858612	0.226103151	0.2738932	0.033462471	0.000150578	0.997000679	0.900238899	Bacteria.Firmicutes.Clostridia.Clostridiales.Lachnospiraceae.Roseburia	GBP3
46292	ENSG00000117266	rs11240504	0.803785022	0.316670227	0.747019242	0.700190442	0.057940816	-0.256969669	0.089305811	-0.138981054	0.232271349	0.25468322	0.275699196	0.359362584	0.783355129	0.350637339	0.997000679	0.98622138	Bacteria.Firmicutes.Clostridia.Clostridiales.Lachnospiraceae.Roseburia	CDK18
46293	ENSG00000117280	rs708725	0.989535035	0.406518413	0.761626621	0.097716406	-0.00436814	-0.231885488	-0.116642551	0.564396385	0.331773029	0.277581231	0.382932472	0.335982137	0.815792427	0.400922341	0.997000679	0.900238899	Bacteria.Firmicutes.Clostridia.Clostridiales.Lachnospiraceae.Roseburia	RAB29
46294	ENSG00000117335	rs2476543	0.108376461	0.110785794	0.123443478	0.094455286	-0.592674757	0.492073073	0.684323694	-0.622701729	0.364142063	0.304431898	0.438551205	0.366996211	0.423239249	0.200009236	0.997000679	0.900238899	Bacteria.Firmicutes.Clostridia.Clostridiales.Lachnospiraceae.Roseburia	CD46
46295	ENSG00000117362	rs3754048	0.925429497	0.509663505	0.239770968	0.752649002	-0.023396951	0.218013248	-0.365780121	0.118062176	0.249022755	0.328847112	0.308346323	0.373066527	0.806180079	0.450075937	0.997000679	0.98622138	Bacteria.Firmicutes.Clostridia.Clostridiales.Lachnospiraceae.Roseburia	APH1A
46296	ENSG00000117395	rs1152768	0.455229366	0.384381561	0.678145561	0.664628734	0.364038339	-0.265959958	-0.245932714	0.16202281	0.48463805	0.303719279	0.589988135	0.37204833	0.666744065	0.38765351	0.997000679	0.98622138	Bacteria.Firmicutes.Clostridia.Clostridiales.Lachnospiraceae.Roseburia	EBNA1BP2
46297	ENSG00000117450	rs17522918	0.295415833	0.24223964	0.15125917	0.027792708	-0.249194975	0.475609238	0.409549115	-1.104366279	0.236274672	0.403061932	0.282072755	0.490843548	0.584933724	0.306230581	0.997000679	0.875045323	Bacteria.Firmicutes.Clostridia.Clostridiales.Lachnospiraceae.Roseburia	PRDX1
46298	ENSG00000117475	rs1133814	0.261416571	0.315059543	0.223913898	0.352580904	0.515366147	-0.321880264	-0.68812268	0.361696768	0.454967979	0.317948105	0.56048957	0.386343683	0.558770097	0.349637054	0.997000679	0.98622138	Bacteria.Firmicutes.Clostridia.Clostridiales.Lachnospiraceae.Roseburia	BLZF1
46299	ENSG00000117479	rs2056926	0.054005254	0.069942024	0.020572367	0.119748229	0.446637852	-0.605142157	-0.640787024	0.595176734	0.22766715	0.328492889	0.270047866	0.377588703	0.32512294	0.159920027	0.997000679	0.927213435	Bacteria.Firmicutes.Clostridia.Clostridiales.Lachnospiraceae.Roseburia	SLC19A2
46300	ENSG00000117480	rs6662982	0.261742491	0.264033707	0.348945044	0.719895892	0.290166515	-0.330820391	-0.293584349	0.128041047	0.256337327	0.293671301	0.311216368	0.355535955	0.558770097	0.319426463	0.997000679	0.98622138	Bacteria.Firmicutes.Clostridia.Clostridiales.Lachnospiraceae.Roseburia	FAAH
46301	ENSG00000117481	rs12062	0.284297056	0.037930313	0.862454827	0.359120809	0.312097535	-0.701585991	-0.060692787	0.369707933	0.28911482	0.331222636	0.348954536	0.400341903	0.575123059	0.113947122	0.997000679	0.98622138	Bacteria.Firmicutes.Clostridia.Clostridiales.Lachnospiraceae.Roseburia	NSUN4
46302	ENSG00000117500	rs7553916	0.247236786	0.135999948	0.793829677	0.649468078	-0.503764179	0.432746806	0.131457248	-0.157027009	0.431515191	0.286724014	0.500978617	0.343915863	0.550635342	0.219566638	0.997000679	0.98622138	Bacteria.Firmicutes.Clostridia.Clostridiales.Lachnospiraceae.Roseburia	TMED5
46303	ENSG00000117505	rs6680022	0.38868491	0.630024261	0.1188801	0.171368256	-0.384259931	0.13751911	0.816774301	-0.476288654	0.442832218	0.28416054	0.516934597	0.344422528	0.635271634	0.4986912	0.997000679	0.934677506	Bacteria.Firmicutes.Clostridia.Clostridiales.Lachnospiraceae.Roseburia	DR1
46304	ENSG00000117528	rs698950	0.51808499	0.529565406	0.773983102	0.980855259	0.224542466	-0.184081648	-0.115239186	0.008416958	0.345563118	0.291265107	0.39965151	0.349428322	0.693414088	0.458402869	0.997000679	0.986714668	Bacteria.Firmicutes.Clostridia.Clostridiales.Lachnospiraceae.Roseburia	ABCD3
46305	ENSG00000117533	rs6670549	0.915456976	0.421537984	0.716778955	0.381513538	0.02076399	-0.417087897	-0.085177901	0.498737771	0.194847278	0.515689281	0.233795578	0.56610259	0.803839899	0.409815977	0.997000679	0.98622138	Bacteria.Firmicutes.Clostridia.Clostridiales.Lachnospiraceae.Roseburia	VAMP4
46306	ENSG00000117592	rs6425229	0.423104968	0.769499237	0.336896866	0.752873418	0.291281475	-0.071426682	-0.476665514	0.099847237	0.361365965	0.242751134	0.492750107	0.315805265	0.653903406	0.548246912	0.997000679	0.98622138	Bacteria.Firmicutes.Clostridia.Clostridiales.Lachnospiraceae.Roseburia	PRDX6
46307	ENSG00000117597	rs592164	0.295774164	0.116358455	0.73533839	0.647934921	0.450576303	-0.697063525	0.167699978	0.219514061	0.427534503	0.438092501	0.494014669	0.478525262	0.584933724	0.20328541	0.997000679	0.98622138	Bacteria.Firmicutes.Clostridia.Clostridiales.Lachnospiraceae.Roseburia	UTP25
46308	ENSG00000117602	rs196422	0.602967279	0.475413881	0.557933821	0.419561227	-0.181903724	0.221651976	0.237793824	-0.296914564	0.348040553	0.308793607	0.403788284	0.36554022	0.726725027	0.434192988	0.997000679	0.98622138	Bacteria.Firmicutes.Clostridia.Clostridiales.Lachnospiraceae.Roseburia	RCAN3
46309	ENSG00000117614	rs6600257	0.916912632	0.751150551	0.996653754	0.902739614	0.023921221	-0.157112735	-0.001188499	-0.066412581	0.228422145	0.4933699	0.282315475	0.541383349	0.804432088	0.542922634	0.998781825	0.98622138	Bacteria.Firmicutes.Clostridia.Clostridiales.Lachnospiraceae.Roseburia	SYF2
46310	ENSG00000117640	rs1127818	0.033629954	0.014180014	0.804421142	0.804620577	-0.64535927	0.580474899	0.08430024	-0.067421247	0.297433132	0.230390713	0.339062727	0.271456643	0.26892747	0.066640186	0.997000679	0.98622138	Bacteria.Firmicutes.Clostridia.Clostridiales.Lachnospiraceae.Roseburia	MTFR1L
46311	ENSG00000117697	rs17856201	0.277585143	0.567167709	0.595679468	0.86756537	-0.284749099	0.259087113	0.16724404	0.087208755	0.260093205	0.450494645	0.31365529	0.520953081	0.568790237	0.473089306	0.997000679	0.98622138	Bacteria.Firmicutes.Clostridia.Clostridiales.Lachnospiraceae.Roseburia	NSL1
46312	ENSG00000117834	rs986027	0.228107933	0.443566352	0.421825729	0.178969862	-0.619026891	0.246889173	-0.479841147	0.501001674	0.508837689	0.320295608	0.593647332	0.368824307	0.535950746	0.42083429	0.997000679	0.935206223	Bacteria.Firmicutes.Clostridia.Clostridiales.Lachnospiraceae.Roseburia	SLC5A9
46313	ENSG00000117868	rs3850489	0.941809067	0.92097424	0.914904426	0.879609966	-0.024608986	-0.027367571	0.042176676	-0.051176163	0.335845164	0.2748112	0.393201997	0.336570669	0.810286492	0.596118295	0.997000679	0.98622138	Bacteria.Firmicutes.Clostridia.Clostridiales.Lachnospiraceae.Roseburia	ESYT2
46314	ENSG00000118094	rs2277296	0.030301602	0.014875214	0.439867783	0.882359416	0.503473242	-0.921985068	-0.21152437	0.061090428	0.227422885	0.36865119	0.272192052	0.411236935	0.260673862	0.067980759	0.997000679	0.98622138	Bacteria.Firmicutes.Clostridia.Clostridiales.Lachnospiraceae.Roseburia	TREH
46315	ENSG00000118096	rs3741324	0.698894467	0.875891059	0.256416349	0.285859516	-0.082122327	-0.075956763	0.293934587	-0.585306542	0.211381595	0.484457149	0.256750682	0.543981853	0.7523056	0.583209888	0.997000679	0.98622138	Bacteria.Firmicutes.Clostridia.Clostridiales.Lachnospiraceae.Roseburia	IFT46
46316	ENSG00000118197	rs74744243	0.00248333	7.70E-05	0.577340094	0.763020922	1.00669759	-1.004128545	-0.205016969	0.087438381	0.319999163	0.238111646	0.366067827	0.288799205	0.073761301	0.002669026	0.997000679	0.98622138	Bacteria.Firmicutes.Clostridia.Clostridiales.Lachnospiraceae.Roseburia	DDX59
46317	ENSG00000118200	rs10800716	0.911810956	0.769639685	0.589549365	0.947227734	-0.045298352	-0.107672542	0.268840933	0.028242892	0.40743222	0.366166277	0.495890368	0.425083476	0.803607977	0.548246912	0.997000679	0.98622138	Bacteria.Firmicutes.Clostridia.Clostridiales.Lachnospiraceae.Roseburia	CAMSAP2
46318	ENSG00000118242	rs7603645	0.417631853	0.382322232	0.800842689	0.964282613	-0.371902712	0.252236641	0.134478003	-0.016089472	0.455956331	0.28679606	0.530955688	0.357938759	0.650259542	0.387394777	0.997000679	0.98622138	Bacteria.Firmicutes.Clostridia.Clostridiales.Lachnospiraceae.Roseburia	MREG
46319	ENSG00000118292	rs11205355	0.045322444	0.034419366	0.152362747	0.119450266	-0.630734055	0.684180049	0.532877179	-0.565852485	0.309134105	0.316768196	0.368019788	0.358690513	0.299794665	0.108600277	0.997000679	0.927213435	Bacteria.Firmicutes.Clostridia.Clostridiales.Lachnospiraceae.Roseburia	C1orf54
46320	ENSG00000118307	rs12810577	0.178954546	0.038300559	0.81966624	0.900623521	0.483073443	-0.525681032	-0.098316464	0.042603466	0.355613308	0.248669966	0.429545695	0.339862359	0.490210456	0.114620064	0.997000679	0.98622138	Bacteria.Firmicutes.Clostridia.Clostridiales.Lachnospiraceae.Roseburia	DNAI7
46321	ENSG00000118514	rs7749106	0.012664161	0.010889152	0.095864554	0.133494331	0.755261303	-0.58367935	-0.586336982	0.415653701	0.294677151	0.222745982	0.347070986	0.273604655	0.171580938	0.057195031	0.997000679	0.92958436	Bacteria.Firmicutes.Clostridia.Clostridiales.Lachnospiraceae.Roseburia	ALDH8A1
46322	ENSG00000118518	rs9321073	0.631190909	0.671057943	0.544628877	0.509284313	-0.229097504	0.13999156	0.334303078	-0.246164534	0.47501366	0.328155383	0.548956657	0.370976503	0.72985343	0.514676211	0.997000679	0.98622138	Bacteria.Firmicutes.Clostridia.Clostridiales.Lachnospiraceae.Roseburia	RNF146
46323	ENSG00000118579	rs6847966	0.117409114	0.116541232	0.932420845	0.789585855	-0.634397031	0.429675816	0.041161519	0.087080363	0.399875729	0.270181604	0.483550183	0.32500697	0.431266485	0.20328541	0.997000679	0.98622138	Bacteria.Firmicutes.Clostridia.Clostridiales.Lachnospiraceae.Roseburia	MED28
46324	ENSG00000118655	rs1217415	0.016869093	0.01113052	0.05434898	0.059838943	-1.234946898	0.862607689	1.118848193	-0.726498895	0.503693853	0.330235098	0.571154925	0.379389849	0.195167689	0.057782676	0.997000679	0.875549638	Bacteria.Firmicutes.Clostridia.Clostridiales.Lachnospiraceae.Roseburia	DCLRE1B
46325	ENSG00000118690	rs13195240	0.410676043	0.484729161	0.806038183	0.559176232	-0.309693866	0.231628617	-0.105420064	0.224743646	0.374043649	0.329638146	0.427617883	0.38283875	0.64642054	0.438218413	0.997000679	0.98622138	Bacteria.Firmicutes.Clostridia.Clostridiales.Lachnospiraceae.Roseburia	ARMC2
46326	ENSG00000118705	rs55732474	0.666882094	0.135827789	0.642848026	0.066056806	-0.093055688	0.85980634	0.122158353	-1.155345808	0.215222432	0.569425032	0.262220008	0.618152838	0.739692665	0.219559873	0.997000679	0.875549638	Bacteria.Firmicutes.Clostridia.Clostridiales.Lachnospiraceae.Roseburia	RPN2
46327	ENSG00000118804	rs7694850	0.966260787	0.779888302	0.259434882	0.138471649	0.016088694	-0.079885479	-0.482478689	0.48470778	0.378920818	0.284686416	0.424150617	0.323212282	0.811943464	0.552695313	0.997000679	0.92958436	Bacteria.Firmicutes.Clostridia.Clostridiales.Lachnospiraceae.Roseburia	STBD1
46328	ENSG00000118849	rs6441224	0.027163541	0.006721275	0.456100545	0.863879732	-0.62096364	0.633049407	-0.259512393	0.047664673	0.274830535	0.226200616	0.34615581	0.276947227	0.248026036	0.043708907	0.997000679	0.98622138	Bacteria.Firmicutes.Clostridia.Clostridiales.Lachnospiraceae.Roseburia	RARRES1
46329	ENSG00000118898	rs2939962	0.946653135	0.487452663	0.349336631	0.649253692	0.028452254	-0.260843405	0.460414193	-0.192326025	0.423615144	0.373549122	0.488465028	0.420950321	0.810286492	0.439653362	0.997000679	0.98622138	Bacteria.Firmicutes.Clostridia.Clostridiales.Lachnospiraceae.Roseburia	PPL
46330	ENSG00000118961	rs12622106	0.386306114	0.037806188	0.593713197	0.814330933	0.222520607	-0.663156615	0.158669331	-0.08579363	0.255149893	0.312870771	0.295986911	0.363866388	0.632393121	0.113923673	0.997000679	0.98622138	Bacteria.Firmicutes.Clostridia.Clostridiales.Lachnospiraceae.Roseburia	LDAH
46331	ENSG00000118997	rs13028754	0.825767631	0.801837657	0.790031851	0.810502412	-0.07455638	0.056820571	-0.111045633	0.068307891	0.337345239	0.225494163	0.415353707	0.283740599	0.786814401	0.559021754	0.997000679	0.98622138	Bacteria.Firmicutes.Clostridia.Clostridiales.Lachnospiraceae.Roseburia	DNAH7
46332	ENSG00000119041	rs72918690	0.530223082	0.601050785	0.517566792	0.595554335	-0.155345832	0.265098096	0.189517038	-0.331630618	0.24619194	0.504543338	0.291298232	0.62173959	0.700254428	0.487049426	0.997000679	0.98622138	Bacteria.Firmicutes.Clostridia.Clostridiales.Lachnospiraceae.Roseburia	GTF3C3
46333	ENSG00000119125	rs7847604	0.383349898	0.621611721	0.824838724	0.365206659	0.246631769	-0.1596422	0.079580931	-0.351175765	0.28103312	0.321923608	0.358138315	0.385157078	0.631054767	0.494222869	0.997000679	0.98622138	Bacteria.Firmicutes.Clostridia.Clostridiales.Lachnospiraceae.Roseburia	GDA
46334	ENSG00000119147	rs13014521	0.107913996	0.037461178	0.109478922	0.255025878	0.329436478	-0.803046072	-0.393065849	0.594253898	0.202136766	0.378163263	0.242269827	0.517547321	0.422501471	0.113537455	0.997000679	0.98622138	Bacteria.Firmicutes.Clostridia.Clostridiales.Lachnospiraceae.Roseburia	ECRG4
46335	ENSG00000119242	rs189119902	0.1435522	0.41038072	0.27985619	0.831917612	-0.428949274	0.384685982	0.375906617	-0.117347622	0.289772563	0.464323405	0.344998239	0.550708453	0.459254678	0.403531513	0.997000679	0.98622138	Bacteria.Firmicutes.Clostridia.Clostridiales.Lachnospiraceae.Roseburia	CCDC92
46336	ENSG00000119333	rs7849746	0.807681816	0.806301852	0.948754306	0.974475261	0.252644924	-0.137439316	-0.077592849	0.020812335	1.033749456	0.558272992	1.202689822	0.648005631	0.784586156	0.560240373	0.997000679	0.986714668	Bacteria.Firmicutes.Clostridia.Clostridiales.Lachnospiraceae.Roseburia	DYNC2I2
46337	ENSG00000119383	rs3739847	0.529728621	0.223184456	0.508651929	0.403879669	0.189564601	-0.326688105	-0.235870798	0.276576335	0.300059883	0.265670313	0.354931663	0.329214325	0.700200121	0.294598626	0.997000679	0.98622138	Bacteria.Firmicutes.Clostridia.Clostridiales.Lachnospiraceae.Roseburia	PTPA
46338	ENSG00000119408	rs4838131	0.59179448	0.151327164	0.596717877	0.963223624	0.128084732	-0.602749964	0.150894882	-0.023158841	0.23769446	0.415207981	0.283796193	0.500363463	0.723378281	0.235469447	0.997000679	0.98622138	Bacteria.Firmicutes.Clostridia.Clostridiales.Lachnospiraceae.Roseburia	NEK6
46339	ENSG00000119411	rs818712	0.677739774	0.17908343	0.410847308	0.424044561	-0.096986835	0.520289539	-0.222932912	0.358617321	0.232358856	0.383124999	0.269354134	0.445810436	0.743724399	0.259201514	0.997000679	0.98622138	Bacteria.Firmicutes.Clostridia.Clostridiales.Lachnospiraceae.Roseburia	BSPRY
46340	ENSG00000119414	rs459311	0.567015857	0.253296846	0.530815039	0.100633825	-0.163932358	0.300951485	0.221990979	-0.528045043	0.284929861	0.261142531	0.352319606	0.317125606	0.713276815	0.31048191	0.997000679	0.900238899	Bacteria.Firmicutes.Clostridia.Clostridiales.Lachnospiraceae.Roseburia	PPP6C
46341	ENSG00000119471	rs7096	0.830648777	0.803961264	0.664111426	0.592123622	-0.068183954	0.059643514	0.187773431	-0.188679577	0.317550268	0.239316601	0.430470411	0.350455851	0.789095588	0.559687433	0.997000679	0.98622138	Bacteria.Firmicutes.Clostridia.Clostridiales.Lachnospiraceae.Roseburia	HSDL2
46342	ENSG00000119509	rs3813712	0.057652181	0.01870808	0.166075627	0.074107414	-0.628333402	0.635160211	0.582179323	-0.573397506	0.325221901	0.263459851	0.415721871	0.315965776	0.33412061	0.07744675	0.997000679	0.875549638	Bacteria.Firmicutes.Clostridia.Clostridiales.Lachnospiraceae.Roseburia	INVS
46343	ENSG00000119599	rs12587742	0.197373321	0.039238488	0.676799084	0.335722817	-0.3261012	0.679351952	0.123949173	-0.386240672	0.250422778	0.322964546	0.29603751	0.398298209	0.50937283	0.115632548	0.997000679	0.98622138	Bacteria.Firmicutes.Clostridia.Clostridiales.Lachnospiraceae.Roseburia	DCAF4
46344	ENSG00000119632	rs2273514	0.454717226	0.005272022	0.823499637	0.58791097	0.163858718	-0.960467909	0.059795911	0.228206867	0.217893668	0.332838076	0.267023522	0.419088492	0.666744065	0.038460571	0.997000679	0.98622138	Bacteria.Firmicutes.Clostridia.Clostridiales.Lachnospiraceae.Roseburia	IFI27L2
46345	ENSG00000119636	rs7148979	0.157126681	0.124609028	0.13697345	0.470040161	0.376483915	-0.71784368	-0.461738522	0.420411659	0.263077587	0.461486736	0.306706449	0.578601106	0.47209206	0.210241075	0.997000679	0.98622138	Bacteria.Firmicutes.Clostridia.Clostridiales.Lachnospiraceae.Roseburia	BBOF1
46346	ENSG00000119640	rs175498	0.315139289	0.433654092	0.291915876	0.3992412	0.358388275	-0.219226544	-0.461245162	0.287932667	0.354068918	0.27828914	0.434144677	0.339353773	0.599254877	0.415162578	0.997000679	0.98622138	Bacteria.Firmicutes.Clostridia.Clostridiales.Lachnospiraceae.Roseburia	ACYP1
46347	ENSG00000119684	rs175080	0.766007401	0.346854053	0.47724248	0.816851216	0.10044303	-0.250282362	0.282060488	-0.073259987	0.336119106	0.26415777	0.39459071	0.315065278	0.773061262	0.366024863	0.997000679	0.98622138	Bacteria.Firmicutes.Clostridia.Clostridiales.Lachnospiraceae.Roseburia	MLH3
46348	ENSG00000119685	rs2359992	0.461957605	0.459359918	0.202821009	0.195987127	0.714406233	-0.396421108	-1.399401601	0.785925418	0.965486056	0.532636726	1.087899945	0.601645617	0.670276379	0.427689996	0.997000679	0.945771605	Bacteria.Firmicutes.Clostridia.Clostridiales.Lachnospiraceae.Roseburia	TTLL5
46349	ENSG00000119688	rs11621172	0.526623258	0.416753334	0.022004526	0.023210178	0.339878974	-0.267202535	-1.796972594	1.033159794	0.533943886	0.326972518	0.766063709	0.444548552	0.698516519	0.406697156	0.997000679	0.870965748	Bacteria.Firmicutes.Clostridia.Clostridiales.Lachnospiraceae.Roseburia	ABCD4
46350	ENSG00000119698	rs7155943	0.340322105	0.57217721	0.951802866	0.530043341	-0.216310331	0.185565157	0.017455459	0.234815701	0.225211966	0.326882384	0.287696578	0.371972649	0.609251824	0.475434451	0.997000679	0.98622138	Bacteria.Firmicutes.Clostridia.Clostridiales.Lachnospiraceae.Roseburia	PPP4R4
46351	ENSG00000119699	rs3917196	0.450241866	0.514559234	0.176507403	0.641555861	-0.170550258	-0.337148988	0.3722341	-0.278439416	0.224548033	0.514504178	0.272455725	0.595366339	0.664648346	0.452695685	0.997000679	0.98622138	Bacteria.Firmicutes.Clostridia.Clostridiales.Lachnospiraceae.Roseburia	TGFB3
46352	ENSG00000119711	rs1984511	0.316872927	0.285380256	0.328509148	0.245972237	-0.501639053	0.440916823	0.553324376	-0.54438029	0.497385483	0.409375555	0.562087452	0.465047061	0.599701795	0.331875418	0.997000679	0.980569133	Bacteria.Firmicutes.Clostridia.Clostridiales.Lachnospiraceae.Roseburia	ALDH6A1
46353	ENSG00000119718	rs76434335	0.485423374	0.398455936	0.722032632	0.834492556	-0.223731855	0.257582259	-0.134669318	0.076744538	0.318908607	0.303075324	0.376944234	0.365849025	0.68159353	0.396848297	0.997000679	0.98622138	Bacteria.Firmicutes.Clostridia.Clostridiales.Lachnospiraceae.Roseburia	EIF2B2
46354	ENSG00000119723	rs12880050	0.474841505	0.790481382	0.346069424	0.745912892	0.171041455	-0.118767267	-0.273706494	-0.170553848	0.237975869	0.445212084	0.288407706	0.524147074	0.677787443	0.556531389	0.997000679	0.98622138	Bacteria.Firmicutes.Clostridia.Clostridiales.Lachnospiraceae.Roseburia	COQ6
46355	ENSG00000119725	rs2336548	0.809291796	0.660769678	0.754664323	0.945275687	-0.077117414	0.131240214	-0.120047511	0.024231595	0.318260071	0.297705036	0.382563334	0.351680287	0.784915953	0.511157774	0.997000679	0.98622138	Bacteria.Firmicutes.Clostridia.Clostridiales.Lachnospiraceae.Roseburia	ZNF410
46356	ENSG00000119760	rs9678851	0.682002239	0.694299077	0.970856022	0.95454391	-0.161814231	0.116930022	0.016480428	-0.019407047	0.3931818	0.296211689	0.449382255	0.339173522	0.744046664	0.523865761	0.997000679	0.98622138	Bacteria.Firmicutes.Clostridia.Clostridiales.Lachnospiraceae.Roseburia	SUPT7L
46357	ENSG00000119782	rs116520786	0.337102115	0.126381749	0.379312639	0.523074012	0.21275401	-0.494596586	-0.227762255	-0.264082799	0.220027284	0.319487441	0.257327571	0.411321239	0.606660543	0.211736377	0.997000679	0.98622138	Bacteria.Firmicutes.Clostridia.Clostridiales.Lachnospiraceae.Roseburia	FKBP1B
46358	ENSG00000119878	rs12105006	0.821494191	0.880810527	0.634943359	0.440141145	-0.069035275	-0.053966983	-0.172244414	0.312502537	0.304759519	0.358528086	0.36110534	0.402373507	0.786340628	0.584291409	0.997000679	0.98622138	Bacteria.Firmicutes.Clostridia.Clostridiales.Lachnospiraceae.Roseburia	CRIPT
46359	ENSG00000119899	rs598121	0.041565457	0.057294621	0.494299377	0.706961485	1.610112355	-0.825731856	-0.630541015	0.191124283	0.774692237	0.426765068	0.917412171	0.506195529	0.286603839	0.141505229	0.997000679	0.98622138	Bacteria.Firmicutes.Clostridia.Clostridiales.Lachnospiraceae.Roseburia	SLC17A5
46360	ENSG00000119906	rs1408343	0.87333387	0.583534392	0.661858167	0.97829446	0.042794621	-0.188529658	0.138666969	0.010990668	0.267389956	0.342195753	0.31563346	0.402433162	0.7951496	0.480333973	0.997000679	0.986714668	Bacteria.Firmicutes.Clostridia.Clostridiales.Lachnospiraceae.Roseburia	SLF2
46361	ENSG00000119927	rs2803621	0.982164753	0.947742654	0.33086941	0.308661345	0.012375631	-0.021289293	0.630757166	-0.40369094	0.551500967	0.323586957	0.643904058	0.393480639	0.814836218	0.60209385	0.997000679	0.98622138	Bacteria.Firmicutes.Clostridia.Clostridiales.Lachnospiraceae.Roseburia	GPAM
46362	ENSG00000119943	rs11189591	2.20E-05	1.46E-06	0.06144537	0.074128691	-0.991251718	1.359082422	0.502822365	-0.555716212	0.216917471	0.256660213	0.264269713	0.306245731	0.005222721	0.000185626	0.997000679	0.875549638	Bacteria.Firmicutes.Clostridia.Clostridiales.Lachnospiraceae.Roseburia	PYROXD2
46363	ENSG00000119977	rs7476667	0.512852624	0.842123288	0.859110921	0.289544206	-0.199533579	0.048344796	-0.065702689	0.347466474	0.303261189	0.24176703	0.368699757	0.325433524	0.691807692	0.572159605	0.997000679	0.98622138	Bacteria.Firmicutes.Clostridia.Clostridiales.Lachnospiraceae.Roseburia	TCTN3
46364	ENSG00000119979	rs11198795	0.040613466	0.034428829	0.091123076	0.042037918	-0.783960543	0.602672617	0.765688391	-0.690488548	0.375368965	0.279046264	0.446586597	0.333015425	0.28400072	0.108600277	0.997000679	0.875549638	Bacteria.Firmicutes.Clostridia.Clostridiales.Lachnospiraceae.Roseburia	DENND10
46365	ENSG00000120253	rs9322217	0.503415358	0.580878221	0.8244608	0.784630889	0.231231823	-0.217282711	0.091032282	-0.120099211	0.343679278	0.391611796	0.408775974	0.437672222	0.688394964	0.479404223	0.997000679	0.98622138	Bacteria.Firmicutes.Clostridia.Clostridiales.Lachnospiraceae.Roseburia	NUP43
46366	ENSG00000120314	rs2530242	0.764514297	0.81322827	0.19422451	0.306366359	0.08698234	0.064164449	-0.456326044	0.341678478	0.289172207	0.270495831	0.347935345	0.331447832	0.772580004	0.562526511	0.997000679	0.98622138	Bacteria.Firmicutes.Clostridia.Clostridiales.Lachnospiraceae.Roseburia	WDR55
46367	ENSG00000120322	rs2910315	0.128028561	0.005992058	0.574437259	0.24656055	-0.336652224	0.898930882	0.151703121	-0.424519678	0.218422993	0.316524989	0.26881622	0.363110497	0.444406479	0.041310725	0.997000679	0.981704108	Bacteria.Firmicutes.Clostridia.Clostridiales.Lachnospiraceae.Roseburia	PCDHB8
46368	ENSG00000120332	rs12043708	0.023301958	0.086837195	0.045762282	0.516186352	-0.522716909	0.558649204	0.56184568	-0.249881462	0.225070576	0.321393199	0.275949041	0.382814889	0.226356383	0.176842819	0.997000679	0.98622138	Bacteria.Firmicutes.Clostridia.Clostridiales.Lachnospiraceae.Roseburia	TNN
46369	ENSG00000120437	rs11758384	0.567099174	0.422987632	0.033662646	0.369451596	0.160543951	0.206233445	-0.749951831	0.285789554	0.279100614	0.255789701	0.345703616	0.31625073	0.713276815	0.410366088	0.997000679	0.98622138	Bacteria.Firmicutes.Clostridia.Clostridiales.Lachnospiraceae.Roseburia	ACAT2
46370	ENSG00000120438	rs3465	0.23345073	0.025228719	0.676745088	0.152196458	-0.356647715	0.622450577	0.153850389	-0.486791365	0.296578567	0.271818746	0.367387776	0.336053166	0.541807029	0.091553108	0.997000679	0.934677506	Bacteria.Firmicutes.Clostridia.Clostridiales.Lachnospiraceae.Roseburia	TCP1
46371	ENSG00000120451	rs7110591	0.012834968	0.008917585	0.0765245	0.113445728	1.208595477	-0.851197448	-0.979434418	0.585641631	0.472498174	0.315835435	0.544307483	0.365068424	0.172539262	0.051372263	0.997000679	0.910523478	Bacteria.Firmicutes.Clostridia.Clostridiales.Lachnospiraceae.Roseburia	SNX19
46372	ENSG00000120457	rs113642750	0.530658206	0.355125306	0.836329568	0.804216597	0.183129799	-0.476742036	0.06958846	-0.15563152	0.290532195	0.511945298	0.335514214	0.625295365	0.7003904	0.371711993	0.997000679	0.98622138	Bacteria.Firmicutes.Clostridia.Clostridiales.Lachnospiraceae.Roseburia	KCNJ5
46373	ENSG00000120539	rs7924231	0.59181613	0.757757814	0.180885094	0.081154206	-0.223006103	0.090640802	-0.672284231	0.613714035	0.413869931	0.292664168	0.497130025	0.346507754	0.723378281	0.544290704	0.997000679	0.891668233	Bacteria.Firmicutes.Clostridia.Clostridiales.Lachnospiraceae.Roseburia	MASTL
46374	ENSG00000120645	rs56204927	0.172789497	0.115063143	0.615629067	0.534647427	0.501994115	-0.450542475	-0.237562221	0.217296723	0.364233356	0.282133945	0.470938254	0.348119879	0.484908696	0.202587225	0.997000679	0.98622138	Bacteria.Firmicutes.Clostridia.Clostridiales.Lachnospiraceae.Roseburia	IQSEC3
46375	ENSG00000120647	rs2369279	0.66170683	0.564999543	0.92822411	0.802765174	-0.216042886	0.172544714	0.057154871	-0.094032603	0.491521446	0.298342202	0.632075979	0.374964198	0.73765044	0.471843777	0.997000679	0.98622138	Bacteria.Firmicutes.Clostridia.Clostridiales.Lachnospiraceae.Roseburia	CCDC77
46376	ENSG00000120675	rs11618553	0.029847532	4.83E-05	0.507200531	0.58490383	0.418870883	-1.009099596	-0.153447169	0.16395681	0.188667327	0.231987592	0.230111778	0.29868275	0.257797849	0.001900947	0.997000679	0.98622138	Bacteria.Firmicutes.Clostridia.Clostridiales.Lachnospiraceae.Roseburia	DNAJC15
46377	ENSG00000120688	rs3794330	0.90466983	0.70741306	0.973828823	0.866408023	0.035465718	-0.14188171	-0.011167201	-0.08049157	0.294993533	0.376384545	0.339106773	0.476621644	0.801766992	0.528942503	0.997000679	0.98622138	Bacteria.Firmicutes.Clostridia.Clostridiales.Lachnospiraceae.Roseburia	WBP4
46378	ENSG00000120693	rs61947049	0.047824054	0.051376486	0.090935079	0.124123838	0.479162947	-0.551298651	-0.489457186	0.603381775	0.237625481	0.27782229	0.285305583	0.38739294	0.307686523	0.134168058	0.997000679	0.927213435	Bacteria.Firmicutes.Clostridia.Clostridiales.Lachnospiraceae.Roseburia	SMAD9
46379	ENSG00000120699	rs9576155	0.787392119	0.890559782	0.922808765	0.94473017	-0.093469001	0.045556575	0.038901501	0.027521018	0.34516238	0.329814074	0.399943577	0.395471979	0.77793012	0.5877099	0.997000679	0.98622138	Bacteria.Firmicutes.Clostridia.Clostridiales.Lachnospiraceae.Roseburia	EXOSC8
46380	ENSG00000120742	rs6440682	0.12041226	0.129069549	0.124208371	0.167560023	1.446919724	-0.764070574	-1.636429985	0.801031646	0.919623814	0.497112383	1.050887667	0.574034174	0.436179406	0.214033745	0.997000679	0.934677506	Bacteria.Firmicutes.Clostridia.Clostridiales.Lachnospiraceae.Roseburia	SERP1
46381	ENSG00000120784	rs7259272	0.816474242	0.954180703	0.845912009	0.445447491	-0.078595065	0.017157142	-0.076672943	0.271092606	0.337302419	0.297472772	0.392987833	0.353157498	0.785714759	0.603093898	0.997000679	0.98622138	Bacteria.Firmicutes.Clostridia.Clostridiales.Lachnospiraceae.Roseburia	ZFP30
46382	ENSG00000120805	rs17500203	0.976180498	0.64346112	0.682241944	0.616259161	0.00827562	0.131566615	-0.133611183	-0.176109232	0.276119405	0.282938195	0.32491247	0.349740237	0.813019101	0.504685722	0.997000679	0.98622138	Bacteria.Firmicutes.Clostridia.Clostridiales.Lachnospiraceae.Roseburia	ARL1
46383	ENSG00000120832	rs10861681	0.999601972	0.910819014	0.775351872	0.883144338	-0.000111648	0.033163096	-0.080324535	0.053270913	0.222961963	0.294950954	0.28031256	0.361025731	0.817560452	0.594643711	0.997000679	0.98622138	Bacteria.Firmicutes.Clostridia.Clostridiales.Lachnospiraceae.Roseburia	MTERF2
46384	ENSG00000120860	rs11111146	0.873295433	0.413910374	0.18588669	0.286879147	-0.039199307	-0.32621968	0.387563155	-0.488050307	0.244850716	0.396753073	0.289924535	0.45456141	0.7951496	0.404773518	0.997000679	0.98622138	Bacteria.Firmicutes.Clostridia.Clostridiales.Lachnospiraceae.Roseburia	WASHC3
46385	ENSG00000120889	rs569815750	0.624455197	0.756777238	0.205618416	0.364459918	-0.162052546	-0.097911369	0.483727853	-0.342031845	0.329473511	0.31482284	0.378412861	0.374541022	0.728613894	0.544290704	0.997000679	0.98622138	Bacteria.Firmicutes.Clostridia.Clostridiales.Lachnospiraceae.Roseburia	TNFRSF10B
46386	ENSG00000120896	rs55893847	0.978689648	0.462584741	0.941703277	0.641737049	-0.005898173	-0.199068741	-0.019095771	0.165303148	0.219972876	0.269410651	0.260131128	0.353648015	0.813616261	0.429763867	0.997000679	0.98622138	Bacteria.Firmicutes.Clostridia.Clostridiales.Lachnospiraceae.Roseburia	SORBS3
46387	ENSG00000120899	rs2271920	0.78035236	0.954148246	0.751561643	0.624364774	-0.082990856	0.019013465	-0.113883063	0.189907593	0.296394728	0.329424322	0.358231295	0.386005453	0.777635804	0.603093898	0.997000679	0.98622138	Bacteria.Firmicutes.Clostridia.Clostridiales.Lachnospiraceae.Roseburia	PTK2B
46388	ENSG00000120907	rs371756134	0.532712185	0.87399416	0.030053666	0.024892132	-0.145499619	0.039921652	0.639856598	-0.737454968	0.231994288	0.250757484	0.288578698	0.321266167	0.7003904	0.583209888	0.997000679	0.870965748	Bacteria.Firmicutes.Clostridia.Clostridiales.Lachnospiraceae.Roseburia	ADRA1A
46389	ENSG00000120913	rs2443499	0.674832435	0.716687446	0.772410749	0.779213411	-0.224230819	0.130852391	-0.176512844	0.114595719	0.53210944	0.359041172	0.607799073	0.407100506	0.742455376	0.530905591	0.997000679	0.98622138	Bacteria.Firmicutes.Clostridia.Clostridiales.Lachnospiraceae.Roseburia	PDLIM2
46390	ENSG00000120915	rs4149259	0.25548197	0.164703439	0.786409703	0.891319722	-0.245475485	0.616191368	-0.071939267	0.066883498	0.213996705	0.438562739	0.264404634	0.48762142	0.554603763	0.246693361	0.997000679	0.98622138	Bacteria.Firmicutes.Clostridia.Clostridiales.Lachnospiraceae.Roseburia	EPHX2
46391	ENSG00000121310	rs501006	0.246083581	0.18463899	0.078187636	0.094372352	0.245873409	-0.243919797	-0.494728924	0.373703348	0.210092001	0.18194501	0.276524307	0.22018962	0.549817264	0.264439845	0.997000679	0.900238899	Bacteria.Firmicutes.Clostridia.Clostridiales.Lachnospiraceae.Roseburia	ECHDC2
46392	ENSG00000121350	rs9669356	0.04401932	0.026008812	0.638880314	0.971458474	0.739071692	-0.612099556	-0.200522517	0.012173015	0.35995943	0.26877037	0.425339242	0.338938766	0.295641254	0.093341983	0.997000679	0.986232121	Bacteria.Firmicutes.Clostridia.Clostridiales.Lachnospiraceae.Roseburia	PYROXD1
46393	ENSG00000121380	rs4508290	0.168200254	0.145182287	0.210450026	0.425596779	0.356382362	-0.595972793	-0.388335898	0.360638613	0.255780709	0.404269053	0.307073743	0.449835706	0.481575389	0.228591079	0.997000679	0.98622138	Bacteria.Firmicutes.Clostridia.Clostridiales.Lachnospiraceae.Roseburia	BCL2L14
46394	ENSG00000121390	rs17086752	0.996466207	0.985663087	0.897201285	0.366702122	-0.001054505	0.007410476	0.036732821	-0.451751985	0.237192525	0.410829505	0.283222121	0.49702331	0.817164499	0.610624907	0.997000679	0.98622138	Bacteria.Firmicutes.Clostridia.Clostridiales.Lachnospiraceae.Roseburia	PSPC1
46395	ENSG00000121417	rs10408931	0.32531568	0.671895395	0.514032011	0.992077391	-0.208275337	0.129556263	0.162791333	-0.003550108	0.210171535	0.304518451	0.248114564	0.356173137	0.601175935	0.514790059	0.997000679	0.987675225	Bacteria.Firmicutes.Clostridia.Clostridiales.Lachnospiraceae.Roseburia	ZNF211
46396	ENSG00000121454	rs7536561	0.637233103	0.323619832	0.673680391	0.281074933	-0.178510704	0.303554124	0.181631739	-0.38372629	0.376794047	0.305238064	0.429403445	0.353076408	0.730681636	0.354059493	0.997000679	0.98622138	Bacteria.Firmicutes.Clostridia.Clostridiales.Lachnospiraceae.Roseburia	LHX4
46397	ENSG00000121690	rs17336103	0.838347315	0.779907651	0.561308514	0.455749189	-0.043839662	0.104141532	-0.147568213	0.313579218	0.214045591	0.371160778	0.252748347	0.417946471	0.790196083	0.552695313	0.997000679	0.98622138	Bacteria.Firmicutes.Clostridia.Clostridiales.Lachnospiraceae.Roseburia	DEPDC7
46398	ENSG00000121691	rs2420388	0.318554021	0.013807068	0.981658731	0.340855006	0.245283635	-1.000332895	0.006684375	0.442935898	0.24405656	0.395416795	0.289659234	0.461676437	0.60075397	0.065151264	0.998263517	0.98622138	Bacteria.Firmicutes.Clostridia.Clostridiales.Lachnospiraceae.Roseburia	CAT
46399	ENSG00000121716	rs705866	0.168182517	0.00019468	0.169928471	0.356870627	-0.162337708	0.797820515	-0.189040327	0.216477672	0.116507163	0.202141067	0.136236194	0.233313202	0.481575389	0.005035839	0.997000679	0.98622138	Bacteria.Firmicutes.Clostridia.Clostridiales.Lachnospiraceae.Roseburia	PILRB
46400	ENSG00000121766	rs61780773	0.646374528	0.383927701	0.47621898	0.879921034	-0.112682209	-0.438788102	0.207120854	0.088467798	0.244474787	0.50060364	0.28907868	0.583345927	0.732972884	0.387559078	0.997000679	0.98622138	Bacteria.Firmicutes.Clostridia.Clostridiales.Lachnospiraceae.Roseburia	ZCCHC17
46401	ENSG00000121871	rs62282374	0.104034167	0.031640843	0.311454288	0.367936425	0.337964473	-0.796747771	-0.254222442	0.433210222	0.205032311	0.362882984	0.24923842	0.477860564	0.41574205	0.104226629	0.997000679	0.98622138	Bacteria.Firmicutes.Clostridia.Clostridiales.Lachnospiraceae.Roseburia	SLITRK3
46402	ENSG00000121988	rs4954261	0.729714795	0.233430741	0.661804479	0.715490699	0.078588529	-0.721619619	0.121888777	0.247663968	0.226496897	0.600053365	0.277395944	0.676565654	0.764019929	0.300572204	0.997000679	0.98622138	Bacteria.Firmicutes.Clostridia.Clostridiales.Lachnospiraceae.Roseburia	ZRANB3
46403	ENSG00000122008	rs2287711	0.471197697	0.797058864	0.166021905	0.696519094	-0.206934936	-0.075555103	0.458698358	-0.145599477	0.285545762	0.292626593	0.327504582	0.371682455	0.675601494	0.558710151	0.997000679	0.98622138	Bacteria.Firmicutes.Clostridia.Clostridiales.Lachnospiraceae.Roseburia	POLK
46404	ENSG00000122034	rs1049302	0.837073132	0.958402706	0.9012262	0.945041335	-0.19755441	0.027058627	0.125814198	0.038570294	0.956900638	0.516814115	1.009819217	0.557391215	0.789887507	0.604239119	0.997000679	0.98622138	Bacteria.Firmicutes.Clostridia.Clostridiales.Lachnospiraceae.Roseburia	GTF3A
46405	ENSG00000122085	rs16843274	0.88883155	0.127769411	0.978501053	0.713358161	0.028283445	-0.395113862	0.006663832	0.127112273	0.201558453	0.256176126	0.24634749	0.344539746	0.7966839	0.213402049	0.997863391	0.98622138	Bacteria.Firmicutes.Clostridia.Clostridiales.Lachnospiraceae.Roseburia	MTERF4
46406	ENSG00000122176	rs4971252	0.022504845	0.015521915	0.793041226	0.708153354	-1.619824505	1.008068878	0.20775664	-0.174449165	0.693237012	0.40576003	0.788665015	0.464011489	0.221927358	0.069432763	0.997000679	0.98622138	Bacteria.Firmicutes.Clostridia.Clostridiales.Lachnospiraceae.Roseburia	FMOD
46407	ENSG00000122335	rs12662156	0.445778818	0.148479516	0.960664362	0.626834077	-0.188151296	0.660572756	0.014373871	-0.24809399	0.245287628	0.451820131	0.290337104	0.507897219	0.664648346	0.231971285	0.997000679	0.98622138	Bacteria.Firmicutes.Clostridia.Clostridiales.Lachnospiraceae.Roseburia	SERAC1
46408	ENSG00000122376	rs11528425	0.620326175	0.033891175	0.891960926	0.435628811	0.147726703	-0.888681365	0.045919612	0.380102797	0.296798724	0.41019809	0.336781493	0.484595812	0.728613894	0.107782997	0.997000679	0.98622138	Bacteria.Firmicutes.Clostridia.Clostridiales.Lachnospiraceae.Roseburia	SHLD2
46409	ENSG00000122378	rs34782759	0.675714036	0.743451729	0.487044262	0.691189884	-0.09263307	0.332004845	0.192438422	-0.418166175	0.22045701	1.010171037	0.275328284	1.048066297	0.742455376	0.539958659	0.997000679	0.98622138	Bacteria.Firmicutes.Clostridia.Clostridiales.Lachnospiraceae.Roseburia	PRXL2A
46410	ENSG00000122386	rs12032	0.325453414	0.257702553	0.757715287	0.889727974	-0.355078951	0.409203141	0.124813286	-0.057562817	0.358414467	0.358414467	0.402928394	0.413571187	0.601175935	0.314202259	0.997000679	0.98622138	Bacteria.Firmicutes.Clostridia.Clostridiales.Lachnospiraceae.Roseburia	ZNF205
46411	ENSG00000122406	rs374739094	0.696388806	0.996079951	0.525164819	0.387930104	-0.099202607	-0.001670806	0.187661884	-0.364040588	0.253127276	0.338787932	0.293773268	0.418860166	0.752069726	0.613231084	0.997000679	0.98622138	Bacteria.Firmicutes.Clostridia.Clostridiales.Lachnospiraceae.Roseburia	RPL5
46412	ENSG00000122481	rs3820345	0.078535615	0.07302126	0.856558145	0.787335693	1.18620283	-0.682142702	0.141678444	-0.118769851	0.663809744	0.374439195	0.780744704	0.438474071	0.374198166	0.162462218	0.997000679	0.98622138	Bacteria.Firmicutes.Clostridia.Clostridiales.Lachnospiraceae.Roseburia	RWDD3
46413	ENSG00000122482	rs165020	0.583272786	0.655446136	0.734931917	0.866188681	-0.355302634	0.192750088	0.247850341	-0.080807091	0.644452466	0.430012799	0.728959247	0.47769801	0.720094819	0.510228258	0.997000679	0.98622138	Bacteria.Firmicutes.Clostridia.Clostridiales.Lachnospiraceae.Roseburia	ZNF644
46414	ENSG00000122483	rs558667	0.940031301	0.313248605	0.869309174	0.159822231	0.018466185	-0.380706626	-0.049170056	0.635270492	0.244528091	0.374640321	0.297680123	0.446839146	0.810286492	0.348627255	0.997000679	0.934677506	Bacteria.Firmicutes.Clostridia.Clostridiales.Lachnospiraceae.Roseburia	CCDC18
46415	ENSG00000122490	rs78981554	0.928796873	0.725033404	0.867413027	0.592934855	0.017948809	-0.184821416	0.040878064	-0.309493618	0.200097079	0.523215901	0.24390729	0.576121801	0.806263435	0.534513873	0.997000679	0.98622138	Bacteria.Firmicutes.Clostridia.Clostridiales.Lachnospiraceae.Roseburia	SLC66A2
46416	ENSG00000122512	rs7776504	0.321869895	0.564530964	0.348947242	0.674615557	-0.307806004	0.178547273	0.370841631	-0.169789086	0.308387873	0.308348685	0.393115355	0.402631582	0.600975723	0.471843777	0.997000679	0.98622138	Bacteria.Firmicutes.Clostridia.Clostridiales.Lachnospiraceae.Roseburia	PMS2
46417	ENSG00000122550	rs10256996	0.288370548	0.246757867	0.912741073	0.65561629	-0.29915513	0.288060215	-0.036753965	0.137561101	0.279498652	0.246494642	0.33411889	0.307052136	0.578063728	0.308488123	0.997000679	0.98622138	Bacteria.Firmicutes.Clostridia.Clostridiales.Lachnospiraceae.Roseburia	KLHL7
46418	ENSG00000122565	rs972158	0.605899757	0.947905576	0.719065564	0.981642986	-0.167214914	0.015736981	0.158825493	0.007461392	0.322547852	0.239943652	0.439653949	0.323052946	0.728043176	0.60209385	0.997000679	0.986714668	Bacteria.Firmicutes.Clostridia.Clostridiales.Lachnospiraceae.Roseburia	CBX3
46419	ENSG00000122592	rs10238095	0.161676443	0.162557473	0.164600294	0.166151169	44.31429579	-22.13758501	-44.00508205	21.94867242	31.3104695	15.67476489	31.31203459	15.67591674	0.474292033	0.24506016	0.997000679	0.934677506	Bacteria.Firmicutes.Clostridia.Clostridiales.Lachnospiraceae.Roseburia	HOXA7
46420	ENSG00000122642	rs10142	0.009883925	0.006071316	0.274851131	0.256533358	-0.792407292	0.719619607	0.393399303	-0.349327871	0.29826052	0.25380865	0.357277257	0.305212316	0.144701972	0.041334713	0.997000679	0.98622138	Bacteria.Firmicutes.Clostridia.Clostridiales.Lachnospiraceae.Roseburia	FKBP9
46421	ENSG00000122674	rs28615217	0.026603717	0.017429889	0.522535748	0.183735079	-0.504059807	0.783775883	-0.173218203	0.49767518	0.222242166	0.321365916	0.269445209	0.370452222	0.246788856	0.075074481	0.997000679	0.943267229	Bacteria.Firmicutes.Clostridia.Clostridiales.Lachnospiraceae.Roseburia	CCZ1
46422	ENSG00000122692	rs3780501	0.493352871	0.718641989	0.609428527	0.918219204	-0.266324362	0.101388444	0.230110318	-0.036868094	0.386640295	0.280217485	0.448262086	0.357696268	0.684944054	0.531844368	0.997000679	0.98622138	Bacteria.Firmicutes.Clostridia.Clostridiales.Lachnospiraceae.Roseburia	SMU1
46423	ENSG00000122696	rs7033893	0.003002229	0.000647271	0.156618804	0.28213776	-0.986417391	1.300524239	0.524591067	-0.46371501	0.320098195	0.363118746	0.366115609	0.427627955	0.081351661	0.010401306	0.997000679	0.98622138	Bacteria.Firmicutes.Clostridia.Clostridiales.Lachnospiraceae.Roseburia	SLC25A51
46424	ENSG00000122707	rs10972735	0.319355755	0.306306112	0.166324089	0.222224148	-0.205203942	0.432129766	0.352802604	-0.583268901	0.204518485	0.41913817	0.252078806	0.473332935	0.600975723	0.343865445	0.997000679	0.950286496	Bacteria.Firmicutes.Clostridia.Clostridiales.Lachnospiraceae.Roseburia	RECK
46425	ENSG00000122711	rs706102	0.76411066	0.518082686	0.503494018	0.321297977	-0.06101082	0.251964211	-0.165805651	0.502955304	0.20247217	0.387762096	0.246482103	0.503306406	0.772580004	0.453707382	0.997000679	0.98622138	Bacteria.Firmicutes.Clostridia.Clostridiales.Lachnospiraceae.Roseburia	SPINK4
46426	ENSG00000122729	rs10970964	0.523428527	0.653442777	0.566501431	0.644904664	-0.183291839	0.139169916	0.199263729	-0.178062626	0.285730042	0.308556812	0.345878948	0.38460458	0.69724289	0.50958334	0.997000679	0.98622138	Bacteria.Firmicutes.Clostridia.Clostridiales.Lachnospiraceae.Roseburia	ACO1
46427	ENSG00000122756	rs6476455	0.676256132	0.757966702	0.090222929	0.09094422	-0.118502064	0.081789556	0.607091626	-0.532596867	0.282523919	0.264320411	0.353077179	0.310460765	0.742623929	0.544290704	0.997000679	0.900238899	Bacteria.Firmicutes.Clostridia.Clostridiales.Lachnospiraceae.Roseburia	CNTFR
46428	ENSG00000122783	rs76510925	0.204480144	0.144777377	0.53695789	0.600317131	-0.404155102	0.369737056	0.237841206	-0.169757568	0.315361087	0.250548911	0.38320415	0.322436533	0.51502741	0.228591079	0.997000679	0.98622138	Bacteria.Firmicutes.Clostridia.Clostridiales.Lachnospiraceae.Roseburia	CYREN
46429	ENSG00000122863	rs1871452	0.929903536	0.841516924	0.80961488	0.886447533	0.033052754	-0.056613267	0.117308024	-0.050696544	0.374312203	0.282018733	0.484962957	0.353646258	0.806438845	0.572159605	0.997000679	0.98622138	Bacteria.Firmicutes.Clostridia.Clostridiales.Lachnospiraceae.Roseburia	CHST3
46430	ENSG00000122873	rs2590370	0.374971622	0.142181239	0.646171433	0.639967449	0.287518693	-0.467298816	-0.170215105	0.183343283	0.32188117	0.314580373	0.369070021	0.390165809	0.625733539	0.226618807	0.997000679	0.98622138	Bacteria.Firmicutes.Clostridia.Clostridiales.Lachnospiraceae.Roseburia	CISD1
46431	ENSG00000122882	rs12259758	0.554832777	0.614810807	0.822847194	0.805317656	-0.137704675	0.310349524	0.06440158	-0.164095766	0.231996435	0.613804872	0.28651315	0.663110637	0.707891248	0.49240777	0.997000679	0.98622138	Bacteria.Firmicutes.Clostridia.Clostridiales.Lachnospiraceae.Roseburia	ECD
46432	ENSG00000122958	rs10762256	0.73050755	0.553350445	0.869909247	0.871658539	-0.289130851	0.276128133	-0.151431676	-0.083695702	0.835845941	0.463462242	0.921049572	0.516062392	0.764192332	0.467196536	0.997000679	0.98622138	Bacteria.Firmicutes.Clostridia.Clostridiales.Lachnospiraceae.Roseburia	VPS26A
46433	ENSG00000122970	rs531190544	0.574610029	0.77151578	0.81835277	0.905154505	-0.135271632	0.127006722	0.067989227	0.061638586	0.239808324	0.435568345	0.294859156	0.515324586	0.715881404	0.549263207	0.997000679	0.98622138	Bacteria.Firmicutes.Clostridia.Clostridiales.Lachnospiraceae.Roseburia	IFT81
46434	ENSG00000123066	rs7310254	0.561678488	0.674567356	0.596283336	0.81521858	-0.206197154	0.167083169	0.20866867	-0.101694637	0.353500261	0.396152528	0.391989333	0.433416643	0.711674729	0.515834099	0.997000679	0.98622138	Bacteria.Firmicutes.Clostridia.Clostridiales.Lachnospiraceae.Roseburia	MED13L
46435	ENSG00000123106	rs1581076	0.48012444	0.379676381	0.741963167	0.71798291	0.32497975	-0.297038403	-0.177291285	0.146136795	0.45763339	0.335854054	0.536205047	0.402906167	0.678275179	0.386848077	0.997000679	0.98622138	Bacteria.Firmicutes.Clostridia.Clostridiales.Lachnospiraceae.Roseburia	CCDC91
46436	ENSG00000123178	rs9670083	0.248498618	0.479463648	0.156414545	0.257908969	0.224213169	0.362363148	-0.336964388	-0.64072736	0.192575294	0.509506338	0.235052005	0.561448639	0.551061812	0.435663599	0.997000679	0.98622138	Bacteria.Firmicutes.Clostridia.Clostridiales.Lachnospiraceae.Roseburia	SPRYD7
46437	ENSG00000123179	rs9562915	0.323679593	0.576351741	0.865775031	0.12500061	0.234423592	-0.202120602	0.04788619	-0.633859381	0.235753369	0.359959093	0.282202395	0.407926021	0.600975723	0.476986684	0.997000679	0.927400647	Bacteria.Firmicutes.Clostridia.Clostridiales.Lachnospiraceae.Roseburia	EBPL
46438	ENSG00000123191	rs9535825	0.039330373	0.00968901	0.139984392	0.065568435	0.677605239	-0.606680484	-0.630211941	0.549068256	0.322289707	0.227715423	0.421875144	0.293227668	0.283133734	0.053669902	0.997000679	0.875549638	Bacteria.Firmicutes.Clostridia.Clostridiales.Lachnospiraceae.Roseburia	ATP7B
46439	ENSG00000123268	rs6580761	0.697274311	0.661406417	0.356990006	0.39329683	-0.120941041	0.102599148	-0.374996184	0.252783336	0.309546418	0.233203234	0.404260743	0.294180702	0.752069726	0.511157774	0.997000679	0.98622138	Bacteria.Firmicutes.Clostridia.Clostridiales.Lachnospiraceae.Roseburia	ATF1
46440	ENSG00000123353	rs4759013	0.57378759	0.004423219	0.594394801	0.074528528	-0.119269339	0.964670848	-0.141551273	-0.750659813	0.210984783	0.327270301	0.264543667	0.414261201	0.715859785	0.034575503	0.997000679	0.875549638	Bacteria.Firmicutes.Clostridia.Clostridiales.Lachnospiraceae.Roseburia	ORMDL2
46441	ENSG00000123384	rs715948	0.05630505	0.014405048	0.199697461	0.104590928	-0.847621178	0.710360701	0.663396523	-0.548215038	0.436282713	0.282626073	0.512120022	0.33313033	0.33066563	0.067289113	0.997000679	0.900238899	Bacteria.Firmicutes.Clostridia.Clostridiales.Lachnospiraceae.Roseburia	LRP1
46442	ENSG00000123415	rs2233921	0.095194562	0.026732761	0.047509792	0.025117703	0.538930673	-0.624755641	-0.733406866	0.719968539	0.318351901	0.275700834	0.363180466	0.314155348	0.403124356	0.095042341	0.997000679	0.870965748	Bacteria.Firmicutes.Clostridia.Clostridiales.Lachnospiraceae.Roseburia	SMUG1
46443	ENSG00000123427	rs10747783	0.006004976	0.006541348	0.219447476	0.870820891	-0.656509979	0.72175547	0.335675787	0.051223598	0.231228406	0.256996005	0.270754686	0.31377503	0.106607924	0.0431609	0.997000679	0.98622138	Bacteria.Firmicutes.Clostridia.Clostridiales.Lachnospiraceae.Roseburia	EEF1AKMT3
46444	ENSG00000123453	rs476835	0.103339674	0.301270321	0.002815647	0.007156889	-0.409344907	0.302883683	0.91128445	-0.95817469	0.247827699	0.290709705	0.293635856	0.345184938	0.415034714	0.340720003	0.997000679	0.870965748	Bacteria.Firmicutes.Clostridia.Clostridiales.Lachnospiraceae.Roseburia	SARDH
46445	ENSG00000123545	rs6568649	0.822610553	0.963139111	0.657697622	0.460912794	0.139993741	-0.016792275	0.344015113	-0.328593541	0.621966352	0.361976764	0.772878798	0.443039912	0.786340628	0.604819887	0.997000679	0.98622138	Bacteria.Firmicutes.Clostridia.Clostridiales.Lachnospiraceae.Roseburia	NDUFAF4
46446	ENSG00000123552	rs12717185	0.626913997	0.284159245	0.878400763	0.736266125	-0.124296468	0.398263052	0.046771966	-0.154316199	0.25451845	0.36882866	0.30452251	0.45625116	0.729408628	0.33158607	0.997000679	0.98622138	Bacteria.Firmicutes.Clostridia.Clostridiales.Lachnospiraceae.Roseburia	USP45
46447	ENSG00000123600	rs34096402	0.690915116	0.296872123	0.778981244	0.845856163	0.116026492	-0.312627923	0.095848469	0.070082368	0.290528864	0.29732132	0.34013361	0.359075951	0.749567929	0.339683041	0.997000679	0.98622138	Bacteria.Firmicutes.Clostridia.Clostridiales.Lachnospiraceae.Roseburia	METTL8
46448	ENSG00000123815	rs3901215	0.95336382	0.912413991	0.924345252	0.971368164	0.019156065	-0.036937796	-0.037398855	-0.01414694	0.326306137	0.334530913	0.392328565	0.392656701	0.811743545	0.595041985	0.997000679	0.986232121	Bacteria.Firmicutes.Clostridia.Clostridiales.Lachnospiraceae.Roseburia	COQ8B
46449	ENSG00000123892	rs302647	0.180994864	0.598902407	0.771629013	0.532918777	-0.332786808	0.179754295	0.089922938	0.244824733	0.246146667	0.340100496	0.308547242	0.39056235	0.490873946	0.486327017	0.997000679	0.98622138	Bacteria.Firmicutes.Clostridia.Clostridiales.Lachnospiraceae.Roseburia	RAB38
46450	ENSG00000123983	rs10204692	0.905309742	0.112852313	0.881655704	0.048304423	-0.032140497	0.38151039	0.048566524	-0.606019095	0.269150781	0.237421386	0.324972241	0.301201722	0.801766992	0.201853034	0.997000679	0.875549638	Bacteria.Firmicutes.Clostridia.Clostridiales.Lachnospiraceae.Roseburia	ACSL3
46451	ENSG00000123989	rs11685912	0.036314771	0.005242266	0.301093579	0.149916084	0.788016259	-0.824848185	-0.456709418	0.492457203	0.368762018	0.285641831	0.438191079	0.338043025	0.274212859	0.038460571	0.997000679	0.931119276	Bacteria.Firmicutes.Clostridia.Clostridiales.Lachnospiraceae.Roseburia	CHPF
46452	ENSG00000124006	rs11893842	0.136145798	0.431720949	0.837506003	0.317979474	-0.370956151	0.238228015	-0.063499739	0.346418631	0.245876647	0.301136163	0.308406978	0.344273521	0.451355486	0.413681076	0.997000679	0.98622138	Bacteria.Firmicutes.Clostridia.Clostridiales.Lachnospiraceae.Roseburia	OBSL1
46453	ENSG00000124067	rs3785100	0.389393443	0.8004061	0.505803208	0.78482417	-0.190668672	0.127994275	0.17805696	0.155772754	0.220062457	0.504226432	0.266137773	0.56819882	0.635271634	0.559009873	0.997000679	0.98622138	Bacteria.Firmicutes.Clostridia.Clostridiales.Lachnospiraceae.Roseburia	SLC12A4
46454	ENSG00000124097	rs17494984	0.020015312	0.000358604	0.754683633	0.656373575	0.564620631	-0.990834774	-0.090778104	0.147753276	0.236849521	0.263274477	0.289312124	0.330580331	0.211635175	0.007239424	0.997000679	0.98622138	Bacteria.Firmicutes.Clostridia.Clostridiales.Lachnospiraceae.Roseburia	HMGB1P1
46455	ENSG00000124098	rs6024836	0.520045369	0.773792865	0.676987027	0.671426184	-0.152097602	0.112273146	0.125340664	-0.183579366	0.235177079	0.389028412	0.299545784	0.430842959	0.69518181	0.550037799	0.997000679	0.98622138	Bacteria.Firmicutes.Clostridia.Clostridiales.Lachnospiraceae.Roseburia	FAM210B
46456	ENSG00000124102	rs17333381	0.994481065	0.111892675	0.286388626	0.677657962	0.001401577	0.449402674	-0.263003053	-0.146090498	0.201861351	0.278911537	0.244705016	0.349906043	0.816995168	0.200915901	0.997000679	0.98622138	Bacteria.Firmicutes.Clostridia.Clostridiales.Lachnospiraceae.Roseburia	PI3
46457	ENSG00000124116	rs3746494	0.001089425	0.000105099	0.200081687	0.064059509	-1.415248308	1.270948369	0.599236341	-0.63915385	0.414213542	0.307923009	0.462990839	0.339369818	0.048353492	0.003305999	0.997000679	0.875549638	Bacteria.Firmicutes.Clostridia.Clostridiales.Lachnospiraceae.Roseburia	WFDC3
46458	ENSG00000124164	rs3787147	0.618099073	0.204466984	0.431141592	0.859164897	-0.142845741	0.36547527	-0.279983284	0.062531955	0.285170929	0.285170929	0.353470673	0.351042683	0.728613894	0.280383676	0.997000679	0.98622138	Bacteria.Firmicutes.Clostridia.Clostridiales.Lachnospiraceae.Roseburia	VAPB
46459	ENSG00000124191	rs6065687	0.860118321	0.631372356	0.377066472	0.873220155	-0.082811962	-0.177757189	0.512139263	-0.068738641	0.468093623	0.368760357	0.575883822	0.42910516	0.793493562	0.499247623	0.997000679	0.98622138	Bacteria.Firmicutes.Clostridia.Clostridiales.Lachnospiraceae.Roseburia	TOX2
46460	ENSG00000124198	rs3091866	0.850609752	0.939105562	0.884680885	0.502728656	0.072912401	0.021982968	0.066682225	-0.230074708	0.385615071	0.286663137	0.45798212	0.34140807	0.791920218	0.600777886	0.997000679	0.98622138	Bacteria.Firmicutes.Clostridia.Clostridiales.Lachnospiraceae.Roseburia	ARFGEF2
46461	ENSG00000124207	rs56228039	0.755313709	0.378946033	0.703787632	0.172576606	0.088509771	-0.319154978	-0.124823203	0.621193712	0.282833899	0.360304921	0.326877107	0.450494769	0.77115358	0.386537472	0.997000679	0.935206223	Bacteria.Firmicutes.Clostridia.Clostridiales.Lachnospiraceae.Roseburia	CSE1L
46462	ENSG00000124228	rs1130146	0.83097168	0.332988243	0.913390825	0.5984527	0.067995265	-0.302324493	0.041635839	0.198604119	0.317285961	0.309991055	0.381349646	0.375302046	0.789095588	0.358142647	0.997000679	0.98622138	Bacteria.Firmicutes.Clostridia.Clostridiales.Lachnospiraceae.Roseburia	DDX27
46463	ENSG00000124233	rs13037087	0.948246666	0.010444565	0.250148923	0.17771609	0.013157109	0.86243868	-0.283880486	-0.53042763	0.201932108	0.327167408	0.244683332	0.389345191	0.810286492	0.056065911	0.997000679	0.935206223	Bacteria.Firmicutes.Clostridia.Clostridiales.Lachnospiraceae.Roseburia	SEMG1
46464	ENSG00000124275	rs7721678	0.445199797	0.373830047	0.015552972	0.002772052	0.206302297	-0.228361504	-0.823801299	1.058894209	0.268607045	0.255039979	0.331694231	0.3406175	0.664648346	0.38370771	0.997000679	0.852708217	Bacteria.Firmicutes.Clostridia.Clostridiales.Lachnospiraceae.Roseburia	MTRR
46465	ENSG00000124299	rs34221005	0.856752621	0.791703827	0.387157794	0.096360883	-0.04931527	-0.082666802	-0.28757683	0.636592163	0.272133801	0.311748465	0.330340981	0.377393403	0.792979937	0.556531389	0.997000679	0.900238899	Bacteria.Firmicutes.Clostridia.Clostridiales.Lachnospiraceae.Roseburia	PEPD
46466	ENSG00000124357	rs13010446	0.070927899	0.000924298	0.271708793	0.043883877	0.438300496	-1.283975579	-0.309991363	0.92847487	0.238782533	0.370103884	0.27967278	0.45190799	0.367003513	0.01291364	0.997000679	0.875549638	Bacteria.Firmicutes.Clostridia.Clostridiales.Lachnospiraceae.Roseburia	NAGK
46467	ENSG00000124380	rs1048165	0.30219257	0.635528182	0.779190649	0.693666511	-0.261061277	0.151958552	0.085886668	0.152135816	0.251050667	0.319128918	0.305079489	0.384557241	0.588212583	0.501168195	0.997000679	0.98622138	Bacteria.Firmicutes.Clostridia.Clostridiales.Lachnospiraceae.Roseburia	SNRNP27
46468	ENSG00000124422	rs2127096	0.075088251	0.078828113	0.071528661	0.090935299	-0.587505729	0.511474444	0.675916542	-0.600891652	0.324862608	0.286512497	0.369036513	0.350261203	0.371124329	0.168514704	0.997000679	0.900238899	Bacteria.Firmicutes.Clostridia.Clostridiales.Lachnospiraceae.Roseburia	USP22
46469	ENSG00000124440	rs3764610	0.633225958	0.229325582	0.819285489	0.747615181	-0.119511851	0.46202584	-0.06590191	-0.136894106	0.249285178	0.380789399	0.287308648	0.423644739	0.73015229	0.298431148	0.997000679	0.98622138	Bacteria.Firmicutes.Clostridia.Clostridiales.Lachnospiraceae.Roseburia	HIF3A
46470	ENSG00000124532	rs13735	0.933764226	0.668567191	0.303551688	0.462927644	-0.024676536	0.118984041	-0.361145902	0.247714041	0.295784546	0.276681107	0.348283032	0.335503083	0.808087701	0.514045628	0.997000679	0.98622138	Bacteria.Firmicutes.Clostridia.Clostridiales.Lachnospiraceae.Roseburia	MRS2
46471	ENSG00000124575	rs10946808	0.861863991	0.668614774	0.192994306	0.23364275	-0.047706236	0.114722205	-0.419634911	0.381414554	0.273102779	0.266811582	0.319065833	0.317305712	0.793493562	0.514045628	0.997000679	0.962550677	Bacteria.Firmicutes.Clostridia.Clostridiales.Lachnospiraceae.Roseburia	H1-3
46472	ENSG00000124587	rs9986447	0.000625193	3.15E-05	0.818220605	0.341992344	-0.892611737	0.914123246	-0.066974709	0.23607309	0.248474063	0.204507793	0.290244321	0.246645678	0.034204846	0.001523344	0.997000679	0.98622138	Bacteria.Firmicutes.Clostridia.Clostridiales.Lachnospiraceae.Roseburia	PEX6
46473	ENSG00000124588	rs4149358	0.237608992	0.037737467	0.625389335	0.607259623	0.288477227	-0.613879285	0.141464193	-0.180252644	0.242052445	0.289514898	0.288393431	0.349015943	0.546530389	0.113923673	0.997000679	0.98622138	Bacteria.Firmicutes.Clostridia.Clostridiales.Lachnospiraceae.Roseburia	NQO2
46474	ENSG00000124608	rs7451189	0.453902135	0.090218643	0.962962654	0.807231318	-0.166534429	0.870886218	0.012363106	-0.141081432	0.221050377	0.506490043	0.265230323	0.575887456	0.666097158	0.180607167	0.997000679	0.98622138	Bacteria.Firmicutes.Clostridia.Clostridiales.Lachnospiraceae.Roseburia	AARS2
46475	ENSG00000124613	rs3734574	0.20266891	0.262181889	0.764671534	0.916672093	-0.73196358	0.38379844	0.19909752	0.041489831	0.56883716	0.339368556	0.662354405	0.395035725	0.513162315	0.318180978	0.997000679	0.98622138	Bacteria.Firmicutes.Clostridia.Clostridiales.Lachnospiraceae.Roseburia	ZNF391
46476	ENSG00000124615	rs2984657	0.41269348	0.152906359	0.865995691	0.784131371	0.37475389	-0.470444487	0.084774338	0.100181116	0.454589169	0.325339506	0.500421952	0.364218917	0.647454638	0.236444634	0.997000679	0.98622138	Bacteria.Firmicutes.Clostridia.Clostridiales.Lachnospiraceae.Roseburia	MOCS1
46477	ENSG00000124641	rs2274578	0.472075301	0.231200847	0.949298963	0.709016951	0.298195853	-0.423967234	-0.029970171	0.152925185	0.41229377	0.35084672	0.469535207	0.40802704	0.675751929	0.299695573	0.997000679	0.98622138	Bacteria.Firmicutes.Clostridia.Clostridiales.Lachnospiraceae.Roseburia	MED20
46478	ENSG00000124688	rs7106	0.374847834	0.643466935	0.195419692	0.614316862	0.25444688	-0.139217143	-0.428413073	0.177861435	0.284782549	0.299396155	0.327539555	0.351280295	0.625733539	0.504685722	0.997000679	0.98622138	Bacteria.Firmicutes.Clostridia.Clostridiales.Lachnospiraceae.Roseburia	MAD2L1BP
46479	ENSG00000124713	rs4987173	0.736406958	0.272983598	0.982534119	0.652365536	0.122220836	-0.314111004	-0.009415304	0.159291103	0.36155874	0.284150911	0.428453253	0.351995037	0.766496087	0.326104021	0.998263517	0.98622138	Bacteria.Firmicutes.Clostridia.Clostridiales.Lachnospiraceae.Roseburia	GNMT
46480	ENSG00000124767	rs1049346	0.615071708	0.276220493	0.439547509	0.591499448	0.182734344	-0.29916273	0.341772924	-0.176480885	0.361676615	0.272476602	0.439488182	0.327244933	0.728613894	0.328016454	0.997000679	0.98622138	Bacteria.Firmicutes.Clostridia.Clostridiales.Lachnospiraceae.Roseburia	GLO1
46481	ENSG00000124802	rs3757096	0.13170151	0.093221505	0.175698249	0.148500685	-0.423789638	0.682889206	0.452685638	-0.659490682	0.277649439	0.400926995	0.330713695	0.451103912	0.447071328	0.183080844	0.997000679	0.92958436	Bacteria.Firmicutes.Clostridia.Clostridiales.Lachnospiraceae.Roseburia	EEF1E1
46482	ENSG00000124839	rs13404216	0.708749438	0.599840377	0.734071271	0.309771385	-0.110813689	0.166328543	0.113534506	-0.388156215	0.29538249	0.315509768	0.33279536	0.379214757	0.756260843	0.48683127	0.997000679	0.98622138	Bacteria.Firmicutes.Clostridia.Clostridiales.Lachnospiraceae.Roseburia	RAB17
46483	ENSG00000124920	rs198422	0.956731037	0.428011686	0.830498622	0.857629378	0.016170683	-0.21702402	0.080739799	0.058557481	0.296912874	0.272125144	0.375687727	0.325146734	0.811875203	0.412014772	0.997000679	0.98622138	Bacteria.Firmicutes.Clostridia.Clostridiales.Lachnospiraceae.Roseburia	MYRF
46484	ENSG00000125107	rs149165	0.20807979	0.136424046	0.985726258	0.739029992	0.419039705	-0.415788568	-0.006829756	-0.108905771	0.329611965	0.275791506	0.380310886	0.325535057	0.518921487	0.219792789	0.998263517	0.98622138	Bacteria.Firmicutes.Clostridia.Clostridiales.Lachnospiraceae.Roseburia	CNOT1
46485	ENSG00000125124	rs4556786	0.400006272	0.002399152	0.882291371	0.211678355	0.176214494	-1.003344172	-0.037849977	0.479332351	0.208023361	0.317760933	0.25464289	0.380062029	0.640889293	0.023802817	0.997000679	0.950286496	Bacteria.Firmicutes.Clostridia.Clostridiales.Lachnospiraceae.Roseburia	BBS2
46486	ENSG00000125166	rs30836	0.228764243	0.223924918	0.258019623	0.341361536	0.587111826	-0.377070485	-0.653932535	0.351395602	0.483292411	0.307138778	0.573154431	0.366650212	0.536167132	0.295041436	0.997000679	0.98622138	Bacteria.Firmicutes.Clostridia.Clostridiales.Lachnospiraceae.Roseburia	GOT2
46487	ENSG00000125247	rs1283228	0.312299908	0.250537601	0.757546804	0.600466703	-0.321010166	0.311015208	-0.115592178	0.168356583	0.315271554	0.268293657	0.372892466	0.319907076	0.598559556	0.309338037	0.997000679	0.98622138	Bacteria.Firmicutes.Clostridia.Clostridiales.Lachnospiraceae.Roseburia	TMTC4
46488	ENSG00000125257	rs7330673	0.021795049	0.004507857	0.110673717	0.477372829	-0.455635092	1.166923705	0.372062457	-0.328229617	0.193920932	0.396780751	0.23011095	0.459315797	0.218499384	0.034838367	0.997000679	0.98622138	Bacteria.Firmicutes.Clostridia.Clostridiales.Lachnospiraceae.Roseburia	ABCC4
46489	ENSG00000125375	rs4898654	0.448982666	0.426884625	0.822579284	0.586982059	0.27415868	-0.249219008	0.097299055	-0.198504959	0.359954127	0.311729418	0.43220424	0.363635488	0.664648346	0.411884949	0.997000679	0.98622138	Bacteria.Firmicutes.Clostridia.Clostridiales.Lachnospiraceae.Roseburia	DMAC2L
46490	ENSG00000125378	rs2761887	0.487695869	0.558947359	0.354775118	0.440722712	-0.274086165	0.182760926	0.422848668	-0.277317899	0.392734018	0.311141718	0.453739858	0.357526951	0.682296722	0.469436659	0.997000679	0.98622138	Bacteria.Firmicutes.Clostridia.Clostridiales.Lachnospiraceae.Roseburia	BMP4
46491	ENSG00000125388	rs2298966	0.347323343	0.078291284	0.360399623	0.799580789	0.234813038	-0.677792702	0.285255858	-0.109270614	0.248073795	0.378981072	0.30972074	0.428653749	0.611690645	0.168101055	0.997000679	0.98622138	Bacteria.Firmicutes.Clostridia.Clostridiales.Lachnospiraceae.Roseburia	GRK4
46492	ENSG00000125409	rs375938	0.099277636	0.100037849	0.74066579	0.934778081	-0.434636232	0.404474179	0.104176479	0.025007054	0.259964379	0.242478802	0.313438493	0.304416664	0.406731246	0.189280675	0.997000679	0.98622138	Bacteria.Firmicutes.Clostridia.Clostridiales.Lachnospiraceae.Roseburia	TEKT3
46493	ENSG00000125445	rs4788878	0.036419231	0.011628093	0.481671476	0.212172363	-0.948914233	0.682260275	0.406829627	-0.432193312	0.444312873	0.262859036	0.574925166	0.343060625	0.274212859	0.058559058	0.997000679	0.950286496	Bacteria.Firmicutes.Clostridia.Clostridiales.Lachnospiraceae.Roseburia	MRPS7
46494	ENSG00000125449	rs11652717	0.236323209	0.087997874	0.327513744	0.413661172	0.286151971	-0.435911184	-0.284817854	0.25094645	0.239436893	0.251723582	0.288729424	0.305041015	0.54497663	0.178361067	0.997000679	0.98622138	Bacteria.Firmicutes.Clostridia.Clostridiales.Lachnospiraceae.Roseburia	ARMC7
46495	ENSG00000125450	rs9988	0.079903403	0.074653076	0.271111622	0.259699573	-0.902674617	0.543818723	0.776489594	-0.465245948	0.507507116	0.300245259	0.699664973	0.40923068	0.376641639	0.164051931	0.997000679	0.98622138	Bacteria.Firmicutes.Clostridia.Clostridiales.Lachnospiraceae.Roseburia	NUP85
46496	ENSG00000125458	rs11652099	0.146733964	0.075358778	0.249656233	0.471618856	0.390127057	-0.504639702	-0.370426062	0.247797334	0.265673882	0.279306928	0.318943666	0.342257293	0.461889061	0.16489404	0.997000679	0.98622138	Bacteria.Firmicutes.Clostridia.Clostridiales.Lachnospiraceae.Roseburia	NT5C
46497	ENSG00000125508	rs4809309	0.005012238	0.000206065	0.13368659	0.821095581	-0.550605391	0.985855012	0.334537516	-0.069517811	0.189628322	0.250854691	0.220320686	0.306193927	0.100942473	0.005049323	0.997000679	0.98622138	Bacteria.Firmicutes.Clostridia.Clostridiales.Lachnospiraceae.Roseburia	SRMS
46498	ENSG00000125534	rs2145166	0.244158257	0.116483151	0.482488828	0.777083637	0.260615928	-0.664260832	-0.183647382	0.133917084	0.221773136	0.417621811	0.260014046	0.471069842	0.549715566	0.20328541	0.997000679	0.98622138	Bacteria.Firmicutes.Clostridia.Clostridiales.Lachnospiraceae.Roseburia	PPDPF
46499	ENSG00000125551	rs4522601	0.027837608	0.02334767	0.603118274	0.98451235	-0.577979034	0.841386916	0.162199335	-0.008451736	0.256963596	0.362407576	0.310469277	0.433738123	0.248392847	0.088136321	0.997000679	0.986714668	Bacteria.Firmicutes.Clostridia.Clostridiales.Lachnospiraceae.Roseburia	PLGLB2
46500	ENSG00000125618	rs7589901	0.153663954	0.018714558	0.841158537	0.422257721	0.388376039	-0.681978595	-0.064431959	0.268801179	0.26908771	0.282895937	0.320233363	0.332865234	0.467878885	0.07744675	0.997000679	0.98622138	Bacteria.Firmicutes.Clostridia.Clostridiales.Lachnospiraceae.Roseburia	PAX8
46501	ENSG00000125629	rs2161830	0.657385125	0.815191504	0.607826443	0.914608184	-0.169750124	-0.073205953	0.234302129	0.038512924	0.380995661	0.311952952	0.454387788	0.357795334	0.736507763	0.563089756	0.997000679	0.98622138	Bacteria.Firmicutes.Clostridia.Clostridiales.Lachnospiraceae.Roseburia	INSIG2
46502	ENSG00000125630	rs10205187	0.156588077	0.0163521	0.261893717	0.325869534	-0.331268047	0.922893234	0.312072024	-0.495983655	0.231176777	0.374549187	0.275777223	0.501076767	0.471453414	0.071225061	0.997000679	0.98622138	Bacteria.Firmicutes.Clostridia.Clostridiales.Lachnospiraceae.Roseburia	POLR1B
46503	ENSG00000125633	rs4849656	0.818236084	0.755831504	0.512617629	0.471501726	0.087680693	-0.094657699	0.284494614	-0.249293184	0.380009561	0.303142761	0.4321475	0.344232032	0.785953466	0.544103808	0.997000679	0.98622138	Bacteria.Firmicutes.Clostridia.Clostridiales.Lachnospiraceae.Roseburia	CCDC93
46504	ENSG00000125637	rs17624793	0.301159472	0.207156227	0.571350539	0.826797418	-0.293697288	0.462506373	0.183871989	-0.100201392	0.281827381	0.363054892	0.323202473	0.456121669	0.588212583	0.282133268	0.997000679	0.98622138	Bacteria.Firmicutes.Clostridia.Clostridiales.Lachnospiraceae.Roseburia	PSD4
46505	ENSG00000125686	rs7212715	0.480644781	0.247953023	0.719938159	0.781582764	0.336740722	-0.4169166	0.197531656	0.111406208	0.474759674	0.357670077	0.548579411	0.40017927	0.678275179	0.308672177	0.997000679	0.98622138	Bacteria.Firmicutes.Clostridia.Clostridiales.Lachnospiraceae.Roseburia	MED1
46506	ENSG00000125703	rs7531329	0.544924239	0.593877646	0.932971026	0.937881519	-0.269327101	0.208958834	-0.047780948	0.035201676	0.442585851	0.389972652	0.565931348	0.449974696	0.703366628	0.484619853	0.997000679	0.98622138	Bacteria.Firmicutes.Clostridia.Clostridiales.Lachnospiraceae.Roseburia	ATG4C
46507	ENSG00000125731	rs10409437	0.611314695	0.39915371	0.94683548	0.052899512	0.098019524	0.439324443	-0.015908398	-1.112707094	0.191958436	0.517685597	0.237667894	0.564489985	0.728613894	0.397202457	0.997000679	0.875549638	Bacteria.Firmicutes.Clostridia.Clostridiales.Lachnospiraceae.Roseburia	SH2D3A
46508	ENSG00000125733	rs1049229	0.743560736	0.822743405	0.746054931	0.963868764	0.087253328	-0.079023033	-0.103623249	0.019648698	0.26559748	0.35135244	0.318640204	0.432109808	0.769660155	0.565027888	0.997000679	0.98622138	Bacteria.Firmicutes.Clostridia.Clostridiales.Lachnospiraceae.Roseburia	TRIP10
46509	ENSG00000125734	rs340135	0.363461853	0.603230194	0.439218886	0.826016598	0.204395642	-0.154315755	-0.211615586	-0.076179984	0.223354765	0.295470581	0.271921685	0.345193034	0.620919326	0.487454338	0.997000679	0.98622138	Bacteria.Firmicutes.Clostridia.Clostridiales.Lachnospiraceae.Roseburia	GPR108
46510	ENSG00000125755	rs8112594	0.676672661	0.77867257	0.475812151	0.768870073	-0.10756318	-0.125517824	0.213297485	-0.170972466	0.256794942	0.444781887	0.297423912	0.579439075	0.742817271	0.552401092	0.997000679	0.98622138	Bacteria.Firmicutes.Clostridia.Clostridiales.Lachnospiraceae.Roseburia	SYMPK
46511	ENSG00000125827	rs2205783	0.479609133	0.87509579	0.715289133	0.235168539	-0.243102641	0.046697708	-0.14601658	0.417161764	0.341931882	0.29592874	0.398590911	0.348190365	0.678275179	0.583209888	0.997000679	0.962952285	Bacteria.Firmicutes.Clostridia.Clostridiales.Lachnospiraceae.Roseburia	TMX4
46512	ENSG00000125835	rs6083028	0.855992842	0.949326534	0.834830432	0.852281867	-0.089291288	0.020319723	0.134032181	-0.076489727	0.490102522	0.318517489	0.640271707	0.409169282	0.792655491	0.602337226	0.997000679	0.98622138	Bacteria.Firmicutes.Clostridia.Clostridiales.Lachnospiraceae.Roseburia	SNRPB
46513	ENSG00000125841	rs56367061	0.476142461	0.801607172	0.743000476	0.534680501	-0.196042997	0.095583283	0.107071701	0.305802827	0.273569657	0.378874887	0.325187185	0.489950725	0.67780479	0.559021754	0.997000679	0.98622138	Bacteria.Firmicutes.Clostridia.Clostridiales.Lachnospiraceae.Roseburia	NRSN2
46514	ENSG00000125851	rs6044845	0.966707425	0.225155335	0.553383062	0.790743117	-0.007954203	0.476386949	-0.135558388	-0.119047424	0.189852094	0.389079105	0.227544267	0.446834081	0.811943464	0.295990681	0.997000679	0.98622138	Bacteria.Firmicutes.Clostridia.Clostridiales.Lachnospiraceae.Roseburia	PCSK2
46515	ENSG00000125864	rs6044886	0.448042994	0.922921327	0.073898789	0.28040679	-0.227748519	0.033887017	0.640764288	-0.4567268	0.298399024	0.348900426	0.352826589	0.419657556	0.664648346	0.596174098	0.997000679	0.98622138	Bacteria.Firmicutes.Clostridia.Clostridiales.Lachnospiraceae.Roseburia	BFSP1
46516	ENSG00000125871	rs2273450	0.958200781	0.332000162	0.428545104	0.194333314	-0.01261003	-0.357804816	0.22449774	-0.620270448	0.239684349	0.366123891	0.281823273	0.47305506	0.811875203	0.357831929	0.997000679	0.945771605	Bacteria.Firmicutes.Clostridia.Clostridiales.Lachnospiraceae.Roseburia	MGME1
46517	ENSG00000125877	rs11699145	0.374227401	0.013191462	0.625684274	0.538145287	0.215005357	-0.935145873	-0.137447797	0.341992205	0.240324487	0.367101718	0.280445095	0.552625258	0.625733539	0.063813819	0.997000679	0.98622138	Bacteria.Firmicutes.Clostridia.Clostridiales.Lachnospiraceae.Roseburia	ITPA
46518	ENSG00000125944	rs12409193	0.628596936	0.686705655	0.675344874	0.793139994	-0.136509312	0.184439252	0.140553969	-0.137209201	0.280899788	0.455280177	0.334099838	0.521114482	0.72985343	0.521531564	0.997000679	0.98622138	Bacteria.Firmicutes.Clostridia.Clostridiales.Lachnospiraceae.Roseburia	HNRNPR
46519	ENSG00000125971	rs13036351	0.445313901	0.404551673	0.908135239	0.647337187	-0.232537621	0.29478382	0.043509581	-0.186999949	0.302841876	0.351391796	0.375617704	0.406904535	0.664648346	0.399934648	0.997000679	0.98622138	Bacteria.Firmicutes.Clostridia.Clostridiales.Lachnospiraceae.Roseburia	DYNLRB1
46520	ENSG00000125991	rs45563939	0.28290347	0.041444698	0.232606311	0.198581186	0.267148688	-0.783873712	-0.339248387	0.597177282	0.246754448	0.376923646	0.281594894	0.459842537	0.574183987	0.118787422	0.997000679	0.945771605	Bacteria.Firmicutes.Clostridia.Clostridiales.Lachnospiraceae.Roseburia	ERGIC3
46521	ENSG00000126001	rs224391	0.591887616	0.50781344	0.883174899	0.030567119	-0.145230027	-0.201785843	-0.046477142	0.790831653	0.269579907	0.303039876	0.315066235	0.357817606	0.723378281	0.449290105	0.997000679	0.875549638	Bacteria.Firmicutes.Clostridia.Clostridiales.Lachnospiraceae.Roseburia	CEP250
46522	ENSG00000126005	rs591590	0.657286542	0.543029464	0.975235665	0.702037257	-0.292418164	0.241349452	0.023609848	-0.17571425	0.656115961	0.394743386	0.757687746	0.457305746	0.736507763	0.464173265	0.997000679	0.98622138	Bacteria.Firmicutes.Clostridia.Clostridiales.Lachnospiraceae.Roseburia	MMP24OS
46523	ENSG00000126106	rs11211020	0.473255161	0.126667481	0.110727516	0.003860556	-0.278894263	0.450588181	0.705007419	-0.984418628	0.386639859	0.291283181	0.436095808	0.328678046	0.676798546	0.211981905	0.997000679	0.852708217	Bacteria.Firmicutes.Clostridia.Clostridiales.Lachnospiraceae.Roseburia	TMEM53
46524	ENSG00000126214	rs861531	0.308362375	0.362313112	0.482858881	0.529566573	-0.343370322	0.363038913	0.263829101	-0.267414142	0.334477265	0.395758837	0.373855041	0.423120017	0.595080988	0.376856799	0.997000679	0.98622138	Bacteria.Firmicutes.Clostridia.Clostridiales.Lachnospiraceae.Roseburia	KLC1
46525	ENSG00000126215	rs3212024	0.291835021	0.063754857	0.410392933	0.101097248	-0.331393337	0.723650406	0.296594402	-0.742808874	0.311869599	0.383782722	0.358004558	0.446725003	0.580862241	0.15128924	0.997000679	0.900238899	Bacteria.Firmicutes.Clostridia.Clostridiales.Lachnospiraceae.Roseburia	XRCC3
46526	ENSG00000126246	rs3848665	0.246845024	0.091702956	0.624784016	0.419538974	-0.229690376	0.629514945	-0.116876878	0.336793276	0.196583891	0.367835696	0.237851717	0.414616129	0.550556709	0.182215307	0.997000679	0.98622138	Bacteria.Firmicutes.Clostridia.Clostridiales.Lachnospiraceae.Roseburia	IGFLR1
46527	ENSG00000126247	rs3810447	0.680412879	0.970324373	0.255605841	0.57969292	0.162861518	-0.009228187	-0.518089547	0.168886236	0.393641608	0.247120676	0.451770728	0.303432575	0.743772335	0.606379648	0.997000679	0.98622138	Bacteria.Firmicutes.Clostridia.Clostridiales.Lachnospiraceae.Roseburia	CAPNS1
46528	ENSG00000126267	rs4806187	0.667823845	0.969770576	0.74668879	0.140539581	0.144735385	-0.009254438	0.126761899	-0.432306702	0.335760244	0.24328141	0.390802222	0.289805989	0.739948139	0.606337113	0.997000679	0.92958436	Bacteria.Firmicutes.Clostridia.Clostridiales.Lachnospiraceae.Roseburia	COX6B1
46529	ENSG00000126337	rs8076977	0.044747716	0.08804368	0.699467712	0.879297121	1.567533165	-0.731835161	-0.339686897	-0.073960422	0.766157549	0.422671716	0.87610419	0.485145446	0.298151346	0.178361067	0.997000679	0.98622138	Bacteria.Firmicutes.Clostridia.Clostridiales.Lachnospiraceae.Roseburia	KRT36
46530	ENSG00000126432	rs646153	0.412440019	0.431750227	0.204110022	0.240435051	0.290689102	-0.329618386	-0.509017408	0.530955192	0.352423565	0.416686326	0.39685611	0.448225425	0.647385785	0.413681076	0.997000679	0.971820356	Bacteria.Firmicutes.Clostridia.Clostridiales.Lachnospiraceae.Roseburia	PRDX5
46531	ENSG00000126460	rs10406941	0.273875546	0.647552863	0.63633218	0.306055673	0.244986594	-0.13489805	-0.127518386	-0.349615394	0.222035872	0.293725849	0.268441483	0.33892758	0.566655824	0.506350828	0.997000679	0.98622138	Bacteria.Firmicutes.Clostridia.Clostridiales.Lachnospiraceae.Roseburia	PRRG2
46532	ENSG00000126773	rs1254027	0.370899226	0.399822997	0.80568552	0.690308778	-0.219916318	0.315974592	0.069568199	0.173254694	0.244098124	0.372866043	0.281668301	0.432930833	0.625733539	0.397284361	0.997000679	0.98622138	Bacteria.Firmicutes.Clostridia.Clostridiales.Lachnospiraceae.Roseburia	PCNX4
46533	ENSG00000126860	rs1129506	0.458739983	0.195158208	0.420577821	0.160438824	0.318403088	-0.390734266	-0.392634337	0.486689513	0.427218096	0.298555488	0.484447297	0.342842763	0.668242972	0.273103288	0.997000679	0.934677506	Bacteria.Firmicutes.Clostridia.Clostridiales.Lachnospiraceae.Roseburia	EVI2A
46534	ENSG00000126870	rs1203184	0.121255921	0.002242638	0.41668223	0.099624855	0.381649465	-0.916299174	-0.23371459	0.581365818	0.243127811	0.28812854	0.285949865	0.348090666	0.436179406	0.022735794	0.997000679	0.900238899	Bacteria.Firmicutes.Clostridia.Clostridiales.Lachnospiraceae.Roseburia	DYNC2I1
46535	ENSG00000126878	rs353536	0.39357824	0.503617171	0.856722425	0.460494383	-0.27796748	0.200601564	-0.070609247	0.258162522	0.323682707	0.298295117	0.389556176	0.347752351	0.637540593	0.447110975	0.997000679	0.98622138	Bacteria.Firmicutes.Clostridia.Clostridiales.Lachnospiraceae.Roseburia	AIF1L
46536	ENSG00000126882	rs2767651	0.323930123	0.741832028	0.674732844	0.603682979	-0.27230779	0.150660489	0.136971421	0.264651798	0.273995354	0.455421868	0.324933397	0.507367841	0.600975723	0.539546887	0.997000679	0.98622138	Bacteria.Firmicutes.Clostridia.Clostridiales.Lachnospiraceae.Roseburia	FAM78A
46537	ENSG00000127022	rs6601065	0.693736879	0.329013271	0.736255557	0.428760788	-0.097695998	0.385470589	0.106314513	-0.356574932	0.247008284	0.391986661	0.314316315	0.447836558	0.750876078	0.356997854	0.997000679	0.98622138	Bacteria.Firmicutes.Clostridia.Clostridiales.Lachnospiraceae.Roseburia	CANX
46538	ENSG00000127241	rs850307	0.173127787	0.113741547	0.771638002	0.957589728	-0.361452438	0.40190395	0.093459171	-0.016549493	0.262469641	0.250742097	0.320693901	0.310026896	0.484908696	0.202200624	0.997000679	0.98622138	Bacteria.Firmicutes.Clostridia.Clostridiales.Lachnospiraceae.Roseburia	MASP1
46539	ENSG00000127249	rs281813	0.721603076	0.740252665	0.151382814	0.5035507	0.108251858	0.081041592	-0.567380626	0.205913034	0.302512583	0.243429317	0.390897621	0.306145432	0.762044461	0.539171396	0.997000679	0.98622138	Bacteria.Firmicutes.Clostridia.Clostridiales.Lachnospiraceae.Roseburia	ATP13A4
46540	ENSG00000127328	rs1466711	0.083024409	0.059352018	0.929170735	0.890523999	-0.990815134	0.66160156	0.05844719	-0.055726684	0.562931531	0.344822078	0.655030149	0.403309474	0.382369385	0.144435388	0.997000679	0.98622138	Bacteria.Firmicutes.Clostridia.Clostridiales.Lachnospiraceae.Roseburia	RAB3IP
46541	ENSG00000127337	rs899224	0.151437573	0.053035993	0.161993946	0.071348224	0.615273078	-0.677081581	-0.701284827	0.737860372	0.423950833	0.343695044	0.495876769	0.402593635	0.466443233	0.136203658	0.997000679	0.875549638	Bacteria.Firmicutes.Clostridia.Clostridiales.Lachnospiraceae.Roseburia	YEATS4
46542	ENSG00000127364	rs17464086	0.192036634	0.126400149	0.766351378	0.814177327	-0.321764934	0.327270383	0.08604018	-0.0584856	0.244118223	0.211412582	0.288358804	0.247839121	0.504251147	0.211736377	0.997000679	0.98622138	Bacteria.Firmicutes.Clostridia.Clostridiales.Lachnospiraceae.Roseburia	TAS2R4
46543	ENSG00000127366	rs57641758	0.017179064	0.004338697	0.238315777	0.166143021	0.548359708	-0.545446514	-0.318209094	0.309685166	0.224313918	0.184622667	0.267406252	0.221175297	0.196545534	0.034495545	0.997000679	0.934677506	Bacteria.Firmicutes.Clostridia.Clostridiales.Lachnospiraceae.Roseburia	TAS2R5
46544	ENSG00000127399	rs11765692	0.154925777	0.084334784	0.778287683	0.635407993	-0.372715013	0.555992199	-0.086296114	0.172454529	0.259041244	0.317259435	0.305251396	0.362043652	0.468732855	0.173882085	0.997000679	0.98622138	Bacteria.Firmicutes.Clostridia.Clostridiales.Lachnospiraceae.Roseburia	LRRC61
46545	ENSG00000127415	rs113289555	0.66401384	0.285475326	0.836986016	0.627013292	0.111725155	-0.306449585	-0.061160711	0.179479108	0.256050449	0.284584163	0.296085479	0.367620529	0.73765044	0.331875418	0.997000679	0.98622138	Bacteria.Firmicutes.Clostridia.Clostridiales.Lachnospiraceae.Roseburia	IDUA
46546	ENSG00000127463	rs55717136	0.548015878	0.598851219	0.84540686	0.923154855	0.239010424	-0.204456362	-0.090001597	-0.043770337	0.395813439	0.386783253	0.459777012	0.452032908	0.704477012	0.486327017	0.997000679	0.98622138	Bacteria.Firmicutes.Clostridia.Clostridiales.Lachnospiraceae.Roseburia	EMC1
46547	ENSG00000127507	rs3795034	0.768974042	0.98600141	0.362146531	0.520827634	-0.084261895	-0.00561226	0.313657801	-0.245932652	0.285702527	0.318658707	0.341807719	0.38098326	0.773702378	0.610624907	0.997000679	0.98622138	Bacteria.Firmicutes.Clostridia.Clostridiales.Lachnospiraceae.Roseburia	ADGRE2
46548	ENSG00000127578	rs35915772	0.005830557	0.001598688	0.204769046	0.138585161	-0.540760705	1.082064314	0.310734902	-0.555917611	0.189754621	0.328664645	0.242622256	0.370804795	0.10571783	0.01784378	0.997000679	0.92958436	Bacteria.Firmicutes.Clostridia.Clostridiales.Lachnospiraceae.Roseburia	WFIKKN1
46549	ENSG00000127666	rs12980651	0.050495018	0.060151778	0.074917215	0.132534918	0.844961728	-0.638202704	-0.900837168	0.588278929	0.424147423	0.333698831	0.497820268	0.386262095	0.31536746	0.145434643	0.997000679	0.92958436	Bacteria.Firmicutes.Clostridia.Clostridiales.Lachnospiraceae.Roseburia	TICAM1
46550	ENSG00000127720	rs7311246	0.498757773	0.340226201	0.25709205	0.178461881	0.177604201	-0.331825001	-0.342827696	0.610199807	0.261106345	0.345411227	0.299888503	0.448680875	0.687331914	0.362158418	0.997000679	0.935206223	Bacteria.Firmicutes.Clostridia.Clostridiales.Lachnospiraceae.Roseburia	METTL25
46551	ENSG00000127831	rs4674310	0.582943908	0.446963577	0.726699593	0.513361495	0.162590619	-0.220242473	0.121943095	-0.224539659	0.294650988	0.287876497	0.347407325	0.341680438	0.720094819	0.422444763	0.997000679	0.98622138	Bacteria.Firmicutes.Clostridia.Clostridiales.Lachnospiraceae.Roseburia	VIL1
46552	ENSG00000127922	rs10278858	0.641539661	0.63075689	0.343937524	0.683526043	0.105973967	0.250713916	-0.265870536	-0.242427329	0.226585238	0.519172003	0.278907148	0.592062134	0.731416493	0.499022519	0.997000679	0.98622138	Bacteria.Firmicutes.Clostridia.Clostridiales.Lachnospiraceae.Roseburia	SEM1
46553	ENSG00000127946	rs757359	0.711779548	0.991199682	0.663300045	0.273647792	-0.149680719	-0.002863632	-0.21431825	0.356360555	0.403384317	0.258645507	0.490061161	0.322821458	0.757923253	0.611188798	0.997000679	0.98622138	Bacteria.Firmicutes.Clostridia.Clostridiales.Lachnospiraceae.Roseburia	HIP1
46554	ENSG00000127951	rs12704823	0.850170856	0.894949377	0.81863625	0.291485869	0.046067459	0.04684692	0.065592938	-0.509546781	0.242916625	0.353417496	0.284919516	0.479177495	0.791920218	0.58926396	0.997000679	0.98622138	Bacteria.Firmicutes.Clostridia.Clostridiales.Lachnospiraceae.Roseburia	FGL2
46555	ENSG00000127952	rs2286829	0.222262854	0.283365555	0.392522862	0.931953879	0.269384165	-0.361212398	-0.230600448	-0.033003094	0.21862848	0.333960519	0.267924016	0.385040848	0.52854892	0.331415671	0.997000679	0.98622138	Bacteria.Firmicutes.Clostridia.Clostridiales.Lachnospiraceae.Roseburia	STYXL1
46556	ENSG00000127980	rs10252324	0.896551113	0.438332062	0.613180472	0.504226408	0.03140426	0.420087999	-0.145497431	-0.413953526	0.240606621	0.538754958	0.286439326	0.616432988	0.800204354	0.418261243	0.997000679	0.98622138	Bacteria.Firmicutes.Clostridia.Clostridiales.Lachnospiraceae.Roseburia	PEX1
46557	ENSG00000128039	rs11935857	0.258862704	0.102928127	0.925931851	0.975487982	-0.281951399	0.605300926	-0.02786251	0.01299932	0.247565123	0.366018029	0.298568725	0.421470085	0.556351628	0.192087977	0.997000679	0.986714668	Bacteria.Firmicutes.Clostridia.Clostridiales.Lachnospiraceae.Roseburia	SRD5A3
46558	ENSG00000128245	rs2853887	0.259358822	0.197831757	0.396354376	0.256667642	-0.330012811	0.521368549	0.299647932	-0.530935444	0.29006996	0.400789246	0.350995557	0.464017498	0.556351628	0.27502111	0.997000679	0.98622138	Bacteria.Firmicutes.Clostridia.Clostridiales.Lachnospiraceae.Roseburia	YWHAH
46559	ENSG00000128272	rs738288	0.005487489	0.007790562	0.129926574	0.214805746	-1.079787893	0.713084424	0.687638284	-0.397507875	0.376043625	0.259789467	0.44840381	0.317370192	0.104457145	0.047413149	0.997000679	0.950286496	Bacteria.Firmicutes.Clostridia.Clostridiales.Lachnospiraceae.Roseburia	ATF4
46560	ENSG00000128294	rs134159	0.999630284	0.480187431	0.418292724	0.777926436	0.000141367	-0.186504938	0.307583319	-0.090567774	0.303931509	0.262672304	0.377638532	0.319825893	0.817560452	0.435811251	0.997000679	0.98622138	Bacteria.Firmicutes.Clostridia.Clostridiales.Lachnospiraceae.Roseburia	TPST2
46561	ENSG00000128309	rs11704682	0.616938308	0.5158957	0.629148202	0.707520362	0.110806317	-0.295146839	-0.131212478	0.187304853	0.220478638	0.45184675	0.270435228	0.497074597	0.728613894	0.452925261	0.997000679	0.98622138	Bacteria.Firmicutes.Clostridia.Clostridiales.Lachnospiraceae.Roseburia	MPST
46562	ENSG00000128311	rs62230766	0.64431268	0.058719343	0.988271681	0.069093811	-0.103153093	0.707314628	-0.00381331	-0.814242113	0.22240559	0.36770328	0.258431503	0.44062375	0.731696071	0.143346524	0.998263517	0.875549638	Bacteria.Firmicutes.Clostridia.Clostridiales.Lachnospiraceae.Roseburia	TST
46563	ENSG00000128463	rs1133154	0.498340786	0.134414045	0.272641853	0.10269324	0.167574975	-0.646062375	-0.316474664	0.902628137	0.246121868	0.426295581	0.286083314	0.545427994	0.687331914	0.218221844	0.997000679	0.900238899	Bacteria.Firmicutes.Clostridia.Clostridiales.Lachnospiraceae.Roseburia	EMC4
46564	ENSG00000128536	rs7805904	0.868075195	0.645508444	0.809355557	0.655413605	0.05952458	-0.118358701	-0.112363652	0.15061899	0.356965195	0.256116012	0.463877905	0.335987118	0.794782648	0.505592938	0.997000679	0.98622138	Bacteria.Firmicutes.Clostridia.Clostridiales.Lachnospiraceae.Roseburia	CDHR3
46565	ENSG00000128578	rs13241869	0.866904277	0.277327502	0.816454671	0.991079219	-0.04529674	0.265818546	-0.072548631	-0.003407283	0.269229232	0.242670476	0.311319431	0.303592557	0.794782648	0.328479549	0.997000679	0.987467312	Bacteria.Firmicutes.Clostridia.Clostridiales.Lachnospiraceae.Roseburia	STRIP2
46566	ENSG00000128591	rs13227216	0.666618538	0.707231572	0.826074142	0.195327509	-0.113107033	0.109579835	-0.066095339	0.479648118	0.261377499	0.290504848	0.299597393	0.366634244	0.739665924	0.528942503	0.997000679	0.945771605	Bacteria.Firmicutes.Clostridia.Clostridiales.Lachnospiraceae.Roseburia	FLNC
46567	ENSG00000128604	rs3778752	0.006044778	0.00588111	0.014078792	0.037492833	-0.777613619	0.613242149	0.847863218	-0.561612191	0.274111006	0.21542224	0.336147701	0.26451477	0.10670131	0.04087891	0.997000679	0.875549638	Bacteria.Firmicutes.Clostridia.Clostridiales.Lachnospiraceae.Roseburia	IRF5
46568	ENSG00000128641	rs17510929	0.877234614	0.894964263	0.989714573	0.875308212	-0.052563445	0.054416677	-0.005171451	0.07287488	0.338952586	0.410582976	0.399643605	0.462609877	0.7951496	0.58926396	0.998263517	0.98622138	Bacteria.Firmicutes.Clostridia.Clostridiales.Lachnospiraceae.Roseburia	MYO1B
46569	ENSG00000128654	rs818365	0.776555122	0.942076534	0.993590728	0.485116305	0.108347853	-0.019848759	0.003576181	-0.226531295	0.380200367	0.272134207	0.443507573	0.322671011	0.77606972	0.601352858	0.998493671	0.98622138	Bacteria.Firmicutes.Clostridia.Clostridiales.Lachnospiraceae.Roseburia	MTX2
46570	ENSG00000128655	rs6714047	0.136081239	0.240350509	0.699297986	0.788342122	0.395735785	-0.413808857	-0.127813433	-0.110665087	0.26225708	0.349268561	0.329454473	0.4105444	0.451355486	0.305082879	0.997000679	0.98622138	Bacteria.Firmicutes.Clostridia.Clostridiales.Lachnospiraceae.Roseburia	PDE11A
46571	ENSG00000128699	rs1899025	0.119001776	0.036190581	0.966614693	0.93683077	0.633042811	-0.515734368	0.019445497	0.022728147	0.400785987	0.241178242	0.462838051	0.28568581	0.433495953	0.111888909	0.997000679	0.98622138	Bacteria.Firmicutes.Clostridia.Clostridiales.Lachnospiraceae.Roseburia	ORMDL1
46572	ENSG00000128710	rs1971514	0.402152346	0.070854078	0.717298988	0.401289314	-0.213863477	0.643948691	0.108298027	-0.390411276	0.253627826	0.350723876	0.297827487	0.462149125	0.641902926	0.159958336	0.997000679	0.98622138	Bacteria.Firmicutes.Clostridia.Clostridiales.Lachnospiraceae.Roseburia	HOXD10
46573	ENSG00000128791	rs62087494	0.986155145	0.107170697	0.202428851	0.455300835	0.003656991	-0.641498212	0.337049887	-0.359633112	0.209946325	0.392765197	0.261793499	0.478849674	0.815175244	0.196374881	0.997000679	0.98622138	Bacteria.Firmicutes.Clostridia.Clostridiales.Lachnospiraceae.Roseburia	TWSG1
46574	ENSG00000128829	rs3736290	0.199898098	0.043781368	0.706521562	0.493775274	0.461690027	-0.53108341	-0.163110633	0.217618995	0.35657038	0.258359786	0.431321243	0.316241637	0.512022222	0.122729626	0.997000679	0.98622138	Bacteria.Firmicutes.Clostridia.Clostridiales.Lachnospiraceae.Roseburia	EIF2AK4
46575	ENSG00000128833	rs8040562	0.161342267	0.19974703	0.393652342	0.51529821	1.305130886	-0.64459498	-0.895199687	0.372865313	0.92140044	0.497661407	1.042590682	0.57001341	0.474292033	0.276359799	0.997000679	0.98622138	Bacteria.Firmicutes.Clostridia.Clostridiales.Lachnospiraceae.Roseburia	MYO5C
46576	ENSG00000128881	rs12437637	0.218710475	0.34218826	0.241042292	0.50692925	-0.543748496	0.252082406	0.584407119	-0.206284747	0.437876249	0.263479627	0.493992876	0.309149673	0.524620088	0.363423519	0.997000679	0.98622138	Bacteria.Firmicutes.Clostridia.Clostridiales.Lachnospiraceae.Roseburia	TTBK2
46577	ENSG00000128891	rs11629711	0.003529938	0.00042823	0.044544854	0.025120032	1.022885105	-0.944615372	-0.841203785	0.700918047	0.338024924	0.254658109	0.410749339	0.305847827	0.087233751	0.008148985	0.997000679	0.870965748	Bacteria.Firmicutes.Clostridia.Clostridiales.Lachnospiraceae.Roseburia	CCDC32
46578	ENSG00000128915	rs11637887	0.06818588	0.091994374	0.239377728	0.692958188	-0.421563213	0.629847436	0.332661884	-0.176581991	0.227361358	0.368367502	0.280191173	0.445264413	0.358404971	0.182274358	0.997000679	0.98622138	Bacteria.Firmicutes.Clostridia.Clostridiales.Lachnospiraceae.Roseburia	ICE2
46579	ENSG00000128928	rs9635324	0.134596548	0.109464283	0.818600495	0.724787216	-0.435477476	0.571266641	0.08167704	-0.141351714	0.287480888	0.352090743	0.354713687	0.399782907	0.449976057	0.198889571	0.997000679	0.98622138	Bacteria.Firmicutes.Clostridia.Clostridiales.Lachnospiraceae.Roseburia	IVD
46580	ENSG00000128944	rs7166991	0.392151604	0.060532021	0.507296699	0.32374488	-0.220412112	0.693633541	0.199013634	-0.531699002	0.25588478	0.363234097	0.298511782	0.534787777	0.636817358	0.145930268	0.997000679	0.98622138	Bacteria.Firmicutes.Clostridia.Clostridiales.Lachnospiraceae.Roseburia	KNSTRN
46581	ENSG00000128989	rs58246435	0.466184803	0.920831922	0.431005227	0.903669794	-0.180192567	-0.049639022	0.233177802	0.073060665	0.245845966	0.497550706	0.294292607	0.601357545	0.673205937	0.596118295	0.997000679	0.98622138	Bacteria.Firmicutes.Clostridia.Clostridiales.Lachnospiraceae.Roseburia	ARPP19
46582	ENSG00000129007	rs7498094	0.007053329	0.006836763	0.08100384	0.333570752	0.807085005	-0.587168542	-0.599915476	0.252993293	0.290200402	0.210270165	0.338545537	0.259723883	0.117774121	0.044089434	0.997000679	0.98622138	Bacteria.Firmicutes.Clostridia.Clostridiales.Lachnospiraceae.Roseburia	CALML4
46583	ENSG00000129055	rs1874883	0.032342998	0.025812705	0.701753175	0.725165759	-0.940872181	0.623700537	-0.197688688	0.11745133	0.430344295	0.273489541	0.513980127	0.332663167	0.262511159	0.093198525	0.997000679	0.98622138	Bacteria.Firmicutes.Clostridia.Clostridiales.Lachnospiraceae.Roseburia	ANAPC13
46584	ENSG00000129083	rs2575823	0.830818767	0.934989762	0.631175532	0.815847146	0.090675045	-0.025374705	-0.239347597	0.083729831	0.422728079	0.309900251	0.496243935	0.358092611	0.789095588	0.599300864	0.997000679	0.98622138	Bacteria.Firmicutes.Clostridia.Clostridiales.Lachnospiraceae.Roseburia	COPB1
46585	ENSG00000129103	rs4585698	0.522118549	0.799109076	0.497528277	0.136623802	-0.154169701	-0.10603279	-0.200825503	0.709406658	0.239573649	0.414953732	0.294398783	0.470791474	0.697136383	0.559008518	0.997000679	0.92958436	Bacteria.Firmicutes.Clostridia.Clostridiales.Lachnospiraceae.Roseburia	SUMF2
46586	ENSG00000129128	rs3733371	0.641255114	0.640344152	0.861538711	0.965681756	-0.098454938	0.319903538	-0.047770631	0.030850514	0.210328763	0.681543088	0.272822285	0.714324232	0.731416493	0.503735187	0.997000679	0.98622138	Bacteria.Firmicutes.Clostridia.Clostridiales.Lachnospiraceae.Roseburia	SPCS3
46587	ENSG00000129187	rs11731019	0.004307564	0.002883781	0.010034601	0.010066074	-1.136074711	1.026024172	1.148441182	-1.027792881	0.384210683	0.33147571	0.433194189	0.387857014	0.094627027	0.026673191	0.997000679	0.870965748	Bacteria.Firmicutes.Clostridia.Clostridiales.Lachnospiraceae.Roseburia	DCTD
46588	ENSG00000129195	rs7218283	0.655022547	0.656349663	0.442658043	0.422979943	-0.388996109	0.218519812	0.80216726	-0.467546815	0.866683814	0.488875604	1.038591918	0.579884933	0.736047763	0.510286265	0.997000679	0.98622138	Bacteria.Firmicutes.Clostridia.Clostridiales.Lachnospiraceae.Roseburia	PIMREG
46589	ENSG00000129197	rs56188406	0.056782529	0.090055419	0.048255562	0.045527561	-0.52530951	0.43597767	0.630782024	-0.604990904	0.270922125	0.253424443	0.313438935	0.296807675	0.332836981	0.180545965	0.997000679	0.875549638	Bacteria.Firmicutes.Clostridia.Clostridiales.Lachnospiraceae.Roseburia	RPAIN
46590	ENSG00000129235	rs12949767	0.532539113	0.172362682	0.909236466	0.395377996	-0.250392286	0.439199605	-0.051956591	-0.308088837	0.399073067	0.318350178	0.454007378	0.360133713	0.7003904	0.253584519	0.997000679	0.98622138	Bacteria.Firmicutes.Clostridia.Clostridiales.Lachnospiraceae.Roseburia	TXNDC17
46591	ENSG00000129250	rs8076995	0.345886184	0.076762705	0.963035813	0.433102143	-0.194410373	0.974082258	-0.011735316	-0.468345536	0.204774123	0.541781405	0.252260765	0.593807725	0.611138174	0.166553202	0.997000679	0.98622138	Bacteria.Firmicutes.Clostridia.Clostridiales.Lachnospiraceae.Roseburia	KIF1C
46592	ENSG00000129255	rs888110	0.495192828	0.230543963	0.927904491	0.507547328	-0.33077604	0.406036972	-0.052042108	-0.265885566	0.482267082	0.335530714	0.572975318	0.399053053	0.685468561	0.299178175	0.997000679	0.98622138	Bacteria.Firmicutes.Clostridia.Clostridiales.Lachnospiraceae.Roseburia	MPDU1
46593	ENSG00000129317	rs11531289	0.535077725	0.526723501	0.971838491	0.708567274	-0.235749203	0.216270642	-0.01527541	0.146400347	0.378080929	0.339840019	0.431062012	0.389985619	0.701434135	0.457290869	0.997000679	0.98622138	Bacteria.Firmicutes.Clostridia.Clostridiales.Lachnospiraceae.Roseburia	PUS7L
46594	ENSG00000129347	rs3745246	0.534076435	0.762968631	0.22849119	0.366825023	-0.262563976	0.079326819	0.631689117	-0.297023314	0.420051275	0.261947993	0.519678679	0.326873192	0.700848927	0.545520265	0.997000679	0.98622138	Bacteria.Firmicutes.Clostridia.Clostridiales.Lachnospiraceae.Roseburia	KRI1
46595	ENSG00000129354	rs10409578	0.090722103	0.071537476	0.146354501	0.092909381	-1.52853519	0.880707319	1.506539698	-0.943757498	0.890385974	0.480863385	1.024964058	0.553543857	0.395796564	0.160775469	0.997000679	0.900238899	Bacteria.Firmicutes.Clostridia.Clostridiales.Lachnospiraceae.Roseburia	AP1M2
46596	ENSG00000129451	rs7259451	0.092111206	0.298990196	0.179348933	0.580544496	-0.431337112	0.34948073	0.413116435	-0.227872219	0.25236097	0.333842184	0.304394438	0.410334488	0.397954925	0.340273146	0.997000679	0.98622138	Bacteria.Firmicutes.Clostridia.Clostridiales.Lachnospiraceae.Roseburia	KLK10
46597	ENSG00000129460	rs961249	0.146478167	0.118287704	0.041227039	0.031614915	1.349271044	-0.784953638	-2.039180264	1.18352635	0.918253232	0.495982247	0.979450835	0.538958362	0.461889061	0.205090488	0.997000679	0.875549638	Bacteria.Firmicutes.Clostridia.Clostridiales.Lachnospiraceae.Roseburia	NGDN
46598	ENSG00000129472	rs2282046	0.640328999	0.480189305	0.71118582	0.691472945	0.14472649	-0.204776822	0.138799531	-0.133924231	0.308320628	0.288407539	0.373254081	0.335984615	0.731404775	0.435811251	0.997000679	0.98622138	Bacteria.Firmicutes.Clostridia.Clostridiales.Lachnospiraceae.Roseburia	RAB2B
46599	ENSG00000129473	rs4982748	0.180955781	0.103645314	0.137166133	0.167405345	0.314741165	-0.462609081	-0.447880218	0.496324115	0.232778016	0.280328346	0.297649616	0.355543717	0.490873946	0.192961075	0.997000679	0.934677506	Bacteria.Firmicutes.Clostridia.Clostridiales.Lachnospiraceae.Roseburia	BCL2L2
46600	ENSG00000129514	rs200967515	0.806237668	0.856422009	0.30116095	0.062359357	0.058656866	0.070231955	-0.296388598	0.961168	0.238181278	0.386654813	0.284410798	0.506985332	0.783676182	0.577648231	0.997000679	0.875549638	Bacteria.Firmicutes.Clostridia.Clostridiales.Lachnospiraceae.Roseburia	FOXA1
46601	ENSG00000129566	rs1713434	0.102723664	0.072591069	0.329687741	0.400908699	0.688274854	-0.575389651	-0.448350461	0.306002108	0.415939028	0.315354817	0.456570357	0.361935597	0.415034714	0.161889602	0.997000679	0.98622138	Bacteria.Firmicutes.Clostridia.Clostridiales.Lachnospiraceae.Roseburia	TEP1
46602	ENSG00000129596	rs34869	0.221232522	0.06623791	0.276408414	0.414476094	-0.355328207	0.514967508	-0.385904596	0.268070003	0.287729922	0.275715653	0.351619663	0.326427966	0.52745115	0.154240333	0.997000679	0.98622138	Bacteria.Firmicutes.Clostridia.Clostridiales.Lachnospiraceae.Roseburia	CDO1
46603	ENSG00000129625	rs153558	0.186989936	0.275757606	0.471578014	0.470435175	-0.3457614	0.349034038	0.235630799	-0.267061283	0.2593113	0.317590185	0.325422791	0.367877667	0.500445911	0.327634355	0.997000679	0.98622138	Bacteria.Firmicutes.Clostridia.Clostridiales.Lachnospiraceae.Roseburia	REEP5
46604	ENSG00000129636	rs2111227	0.126698559	0.105541036	0.180298406	0.702742832	0.376790582	-0.409671809	-0.394922444	0.126524174	0.243596947	0.249637533	0.291632797	0.330107674	0.442042372	0.194774316	0.997000679	0.98622138	Bacteria.Firmicutes.Clostridia.Clostridiales.Lachnospiraceae.Roseburia	ITFG1
46605	ENSG00000129654	rs9302997	0.004556774	0.001382763	0.18523797	0.168048655	-0.818087835	0.909219759	0.445933858	-0.4632498	0.278527512	0.272246882	0.333091602	0.332360802	0.09575636	0.016547507	0.997000679	0.934677506	Bacteria.Firmicutes.Clostridia.Clostridiales.Lachnospiraceae.Roseburia	FOXJ1
46606	ENSG00000129657	rs370168977	0.888099569	0.69774044	0.940547742	0.476849102	-0.044841377	-0.18347554	-0.028097784	0.401013492	0.317452135	0.470365043	0.375307378	0.560498368	0.7966839	0.525552744	0.997000679	0.98622138	Bacteria.Firmicutes.Clostridia.Clostridiales.Lachnospiraceae.Roseburia	SEC14L1
46607	ENSG00000129744	rs61878545	0.917725338	0.178870238	0.24906077	0.292184579	-0.022175383	0.652585091	-0.29519774	0.61066617	0.213850662	0.480304407	0.253847947	0.5751093	0.804459673	0.25905445	0.997000679	0.98622138	Bacteria.Firmicutes.Clostridia.Clostridiales.Lachnospiraceae.Roseburia	ART1
46608	ENSG00000129925	rs11646097	0.001856341	0.00135817	0.133553176	0.204000536	0.94256693	-0.775657761	-0.557247924	0.357379715	0.290638836	0.231849585	0.36686579	0.278563316	0.063359921	0.016422499	0.997000679	0.950286496	Bacteria.Firmicutes.Clostridia.Clostridiales.Lachnospiraceae.Roseburia	PGAP6
46609	ENSG00000129932	rs4807481	0.105147026	0.047225593	0.181110112	0.111202791	0.440236449	-0.834203401	-0.436224	0.735216637	0.267952888	0.412548841	0.322740678	0.455399857	0.418564823	0.127784042	0.997000679	0.910523478	Bacteria.Firmicutes.Clostridia.Clostridiales.Lachnospiraceae.Roseburia	DOHH
46610	ENSG00000129933	rs15622	0.366951629	0.349074193	0.615812062	0.579026239	-0.430857386	0.299024795	0.2638342	-0.200302475	0.474283225	0.317069078	0.523290926	0.359243669	0.62316575	0.367033046	0.997000679	0.98622138	Bacteria.Firmicutes.Clostridia.Clostridiales.Lachnospiraceae.Roseburia	MAU2
46611	ENSG00000129946	rs182361580	0.845672581	0.869288129	0.921189195	0.744819891	0.050774173	-0.080043929	-0.030183304	-0.1909232	0.259834468	0.484514701	0.303914798	0.584140971	0.791554188	0.582314669	0.997000679	0.98622138	Bacteria.Firmicutes.Clostridia.Clostridiales.Lachnospiraceae.Roseburia	SHC2
46612	ENSG00000129990	rs3810352	0.00589397	4.76E-05	0.350497926	0.016388415	-0.684111006	0.979110601	0.265497941	-0.659153045	0.240383414	0.224867398	0.282357693	0.267606763	0.10571783	0.001900947	0.997000679	0.870965748	Bacteria.Firmicutes.Clostridia.Clostridiales.Lachnospiraceae.Roseburia	SYT5
46613	ENSG00000130038	rs73249734	0.288829256	0.001201997	0.851702138	0.281426385	-0.211547913	1.084815331	-0.044926371	-0.425190054	0.197837553	0.320470644	0.239375579	0.391516717	0.578232784	0.015166032	0.997000679	0.98622138	Bacteria.Firmicutes.Clostridia.Clostridiales.Lachnospiraceae.Roseburia	CRACR2A
46614	ENSG00000130177	rs7319446	0.109441065	0.385688397	0.38324162	0.867497857	-0.405309428	0.377813025	0.26723583	-0.081203672	0.249789089	0.432647393	0.304441422	0.484831407	0.424602572	0.388171232	0.997000679	0.98622138	Bacteria.Firmicutes.Clostridia.Clostridiales.Lachnospiraceae.Roseburia	CDC16
46615	ENSG00000130193	rs3736011	0.693985441	0.520382103	0.73289594	0.620580022	0.130552235	-0.218756674	-0.134897638	0.202395405	0.330362616	0.338520947	0.39360534	0.406929971	0.750882015	0.455205947	0.997000679	0.98622138	Bacteria.Firmicutes.Clostridia.Clostridiales.Lachnospiraceae.Roseburia	THEM6
46616	ENSG00000130203	rs34810028	0.025998999	0.011200146	0.107466927	0.077559408	-0.853806718	0.77829716	0.708845029	-0.644238619	0.374877355	0.298227414	0.43437247	0.359313137	0.243371737	0.057782676	0.997000679	0.876885515	Bacteria.Firmicutes.Clostridia.Clostridiales.Lachnospiraceae.Roseburia	APOE
46617	ENSG00000130294	rs4413161	0.361692422	0.24664289	0.508858012	0.338476239	-0.401789753	0.328397321	0.357013074	-0.341972959	0.437432663	0.280942244	0.537485273	0.354678228	0.620919326	0.308488123	0.997000679	0.98622138	Bacteria.Firmicutes.Clostridia.Clostridiales.Lachnospiraceae.Roseburia	KIF1A
46618	ENSG00000130299	rs62128107	0.227937332	0.283985496	0.182682625	0.13947989	-0.261681891	0.402296647	0.351209713	-0.713643303	0.215021731	0.372428563	0.260792417	0.477107175	0.535950746	0.33158607	0.997000679	0.92958436	Bacteria.Firmicutes.Clostridia.Clostridiales.Lachnospiraceae.Roseburia	GTPBP3
46619	ENSG00000130312	rs6903	0.218665236	0.241204015	0.033830565	0.040049401	0.363092807	-0.323426657	-0.73232687	0.656504807	0.29236664	0.273483949	0.337908997	0.313427546	0.524620088	0.305498134	0.997000679	0.875549638	Bacteria.Firmicutes.Clostridia.Clostridiales.Lachnospiraceae.Roseburia	MRPL34
46620	ENSG00000130313	rs9789265	0.444736725	0.176092995	0.633485066	0.628271509	0.195500424	-0.461088477	-0.142322794	0.188006933	0.254282991	0.337164657	0.297092583	0.386501127	0.664648346	0.256311379	0.997000679	0.98622138	Bacteria.Firmicutes.Clostridia.Clostridiales.Lachnospiraceae.Roseburia	PGLS
46621	ENSG00000130348	rs2054365	0.147674461	0.089509422	0.85114474	0.724111195	0.444992966	-0.550333035	0.068803395	-0.129260037	0.303753958	0.319341082	0.365207295	0.364649514	0.462184842	0.179618251	0.997000679	0.98622138	Bacteria.Firmicutes.Clostridia.Clostridiales.Lachnospiraceae.Roseburia	QRSL1
46622	ENSG00000130382	rs1560694	0.150741296	0.076614677	0.625753896	0.474780397	0.714452999	-0.614027987	-0.274349155	0.282536731	0.491439084	0.341344797	0.559888259	0.393048494	0.466443233	0.166387527	0.997000679	0.98622138	Bacteria.Firmicutes.Clostridia.Clostridiales.Lachnospiraceae.Roseburia	MLLT1
46623	ENSG00000130413	rs12224243	0.648648894	0.113796888	0.314185608	0.879685796	-0.114966699	-0.558915114	0.293899467	0.081404237	0.251166364	0.348753541	0.28978128	0.535711963	0.732972884	0.202200624	0.997000679	0.98622138	Bacteria.Firmicutes.Clostridia.Clostridiales.Lachnospiraceae.Roseburia	STK33
46624	ENSG00000130414	rs28364593	0.951515273	0.996530352	0.991278147	0.236228355	0.012620973	0.001563816	-0.002712243	-0.538870345	0.206780359	0.35825636	0.247175815	0.450806078	0.811118586	0.613345722	0.998263517	0.965321555	Bacteria.Firmicutes.Clostridia.Clostridiales.Lachnospiraceae.Roseburia	NDUFA10
46625	ENSG00000130475	rs17710812	0.02709314	0.045428425	0.12753861	0.249402722	-0.683938156	0.730049338	0.571674562	-0.47146739	0.302558189	0.357991677	0.370422545	0.405722605	0.248026036	0.125340285	0.997000679	0.983432524	Bacteria.Firmicutes.Clostridia.Clostridiales.Lachnospiraceae.Roseburia	FCHO1
46626	ENSG00000130511	rs75581575	0.252445658	0.042260622	0.339127726	0.133695665	0.288621918	-0.968644555	-0.285103641	0.861714876	0.24999055	0.467689338	0.296097947	0.567524158	0.552781952	0.119941388	0.997000679	0.92958436	Bacteria.Firmicutes.Clostridia.Clostridiales.Lachnospiraceae.Roseburia	SSBP4
46627	ENSG00000130518	rs1469024	0.077357441	0.062004624	0.474525816	0.815966247	0.532362944	-0.398342054	-0.249619193	0.057713448	0.296709296	0.209820136	0.347054721	0.246989441	0.374198166	0.148862085	0.997000679	0.98622138	Bacteria.Firmicutes.Clostridia.Clostridiales.Lachnospiraceae.Roseburia	IQCN
46628	ENSG00000130638	rs2283667	0.13445578	0.088144339	0.427762414	0.452592161	0.689011736	-0.606495315	-0.419581107	0.309308424	0.454684683	0.350395079	0.525825123	0.409368194	0.449976057	0.17837243	0.997000679	0.98622138	Bacteria.Firmicutes.Clostridia.Clostridiales.Lachnospiraceae.Roseburia	ATXN10
46629	ENSG00000130640	rs12244716	0.319172365	0.127487284	0.294631217	0.305615558	0.244993327	-0.772095445	-0.309537573	0.580059613	0.244081743	0.500218721	0.293008135	0.561811512	0.600975723	0.213084136	0.997000679	0.98622138	Bacteria.Firmicutes.Clostridia.Clostridiales.Lachnospiraceae.Roseburia	TUBGCP2
46630	ENSG00000130653	rs2254149	0.257390371	0.277459395	0.974631076	0.702755769	-0.306137475	0.221071219	-0.009805238	0.094537695	0.267963339	0.201875756	0.307168222	0.24666469	0.555935376	0.328479549	0.997000679	0.98622138	Bacteria.Firmicutes.Clostridia.Clostridiales.Lachnospiraceae.Roseburia	PNPLA7
46631	ENSG00000130669	rs13228	0.624225478	0.376805889	0.862245439	0.469566133	-0.159352526	0.220202606	0.064003364	-0.231134481	0.323768962	0.24747462	0.367423661	0.317763396	0.728613894	0.385255667	0.997000679	0.98622138	Bacteria.Firmicutes.Clostridia.Clostridiales.Lachnospiraceae.Roseburia	PAK4
46632	ENSG00000130703	rs6061482	0.273781592	0.051136998	0.713081762	0.177690236	-0.379019112	0.528459514	0.147231299	-0.433418425	0.343444137	0.266030685	0.398670036	0.318119133	0.566655824	0.133693027	0.997000679	0.935206223	Bacteria.Firmicutes.Clostridia.Clostridiales.Lachnospiraceae.Roseburia	OSBPL2
46633	ENSG00000130714	rs2994047	0.088313886	0.054506355	0.970732292	0.918177247	1.042210422	-0.70226116	0.030941038	0.050270399	0.602452259	0.358734086	0.840120518	0.487475172	0.39309451	0.137995302	0.997000679	0.98622138	Bacteria.Firmicutes.Clostridia.Clostridiales.Lachnospiraceae.Roseburia	POMT1
46634	ENSG00000130731	rs117667029	0.750205126	0.407459812	0.321377511	0.082736276	0.074022257	-0.395595124	-0.279251146	0.982395021	0.231536188	0.474507985	0.279492363	0.557612982	0.770795205	0.401509651	0.997000679	0.893332502	Bacteria.Firmicutes.Clostridia.Clostridiales.Lachnospiraceae.Roseburia	METTL26
46635	ENSG00000130772	rs479266	0.213310674	0.343740539	0.427204793	0.744709228	0.684282577	-0.313384923	-0.526309895	0.129320004	0.544530116	0.328616244	0.658779974	0.395484459	0.520959876	0.364003707	0.997000679	0.98622138	Bacteria.Firmicutes.Clostridia.Clostridiales.Lachnospiraceae.Roseburia	MED18
46636	ENSG00000130943	rs113101219	0.001905319	3.48E-06	0.02930284	0.050855848	0.497688051	-1.350556335	-0.401009449	0.659309907	0.153870357	0.266511276	0.179996821	0.331487904	0.063359921	0.000367277	0.997000679	0.875549638	Bacteria.Firmicutes.Clostridia.Clostridiales.Lachnospiraceae.Roseburia	PKDREJ
46637	ENSG00000131019	rs6941524	0.764135918	0.439113403	0.267083708	0.96082239	-0.098224301	-0.202433519	0.44330589	-0.015517669	0.326005841	0.260062691	0.396068476	0.314705978	0.772580004	0.418662654	0.997000679	0.98622138	Bacteria.Firmicutes.Clostridia.Clostridiales.Lachnospiraceae.Roseburia	ULBP3
46638	ENSG00000131023	rs9767113	0.200940169	0.21997771	0.391509627	0.474783489	-0.404092665	0.443794997	0.324378559	-0.28961419	0.31281953	0.358379794	0.376070312	0.40289707	0.513021553	0.292329245	0.997000679	0.98622138	Bacteria.Firmicutes.Clostridia.Clostridiales.Lachnospiraceae.Roseburia	LATS1
46639	ENSG00000131037	rs3760865	0.978455787	0.550990352	0.871688203	0.422718071	-0.007595274	0.186646914	-0.051724435	-0.311268543	0.280190815	0.31141468	0.319003975	0.385838489	0.813616261	0.466172211	0.997000679	0.98622138	Bacteria.Firmicutes.Clostridia.Clostridiales.Lachnospiraceae.Roseburia	EPS8L1
46640	ENSG00000131100	rs5746448	0.454861406	0.707587963	0.39605725	0.53876753	0.173218956	-0.13259294	-0.228277518	-0.257558964	0.230414548	0.351964035	0.267226039	0.416829435	0.666744065	0.528942503	0.997000679	0.98622138	Bacteria.Firmicutes.Clostridia.Clostridiales.Lachnospiraceae.Roseburia	ATP6V1E1
46641	ENSG00000131116	rs3746002	0.585829413	0.974198376	0.963822554	0.479109824	-0.136449707	-0.011723746	0.013606909	0.308941634	0.249188134	0.361107914	0.298857637	0.43404128	0.720094819	0.607982328	0.997000679	0.98622138	Bacteria.Firmicutes.Clostridia.Clostridiales.Lachnospiraceae.Roseburia	ZNF428
46642	ENSG00000131127	rs6822366	0.989747719	0.858247743	0.971433028	0.709359071	0.002865588	-0.064532254	0.009195473	0.17570084	0.222165246	0.359902639	0.255805583	0.469374632	0.815792427	0.578375567	0.997000679	0.98622138	Bacteria.Firmicutes.Clostridia.Clostridiales.Lachnospiraceae.Roseburia	ZNF141
46643	ENSG00000131165	rs258341	0.401043172	0.484527162	0.740017809	0.958078792	0.332291742	-0.218367358	-0.152370833	-0.018745936	0.393143501	0.310621405	0.45725578	0.355274361	0.641558567	0.438216022	0.997000679	0.98622138	Bacteria.Firmicutes.Clostridia.Clostridiales.Lachnospiraceae.Roseburia	CHMP1A
46644	ENSG00000131238	rs1126970	0.887558182	0.950174342	0.877922486	0.667203192	-0.080267549	-0.022327888	-0.106838186	0.18528917	0.565495219	0.355959551	0.692854006	0.42898383	0.7966839	0.602545801	0.997000679	0.98622138	Bacteria.Firmicutes.Clostridia.Clostridiales.Lachnospiraceae.Roseburia	PPT1
46645	ENSG00000131351	rs2305752	0.288825618	0.055329909	0.986049777	0.507850619	0.352202612	-0.546777092	-0.007028266	0.225154214	0.329373953	0.280285029	0.400441863	0.338163979	0.578232784	0.138718844	0.998263517	0.98622138	Bacteria.Firmicutes.Clostridia.Clostridiales.Lachnospiraceae.Roseburia	HAUS8
46646	ENSG00000131379	rs7639522	0.100952924	0.006015705	0.650650388	0.996660544	0.38243999	-0.610442952	0.122715807	-0.001121576	0.229899955	0.215051716	0.269744793	0.266960447	0.410329523	0.041310725	0.997000679	0.989970431	Bacteria.Firmicutes.Clostridia.Clostridiales.Lachnospiraceae.Roseburia	C3orf20
46647	ENSG00000131381	rs9310466	0.801757802	0.380797299	0.827764674	0.352199664	0.066311758	-0.274624732	-0.070544583	0.365020492	0.263051913	0.311247221	0.322955444	0.38958328	0.783355129	0.387394777	0.997000679	0.98622138	Bacteria.Firmicutes.Clostridia.Clostridiales.Lachnospiraceae.Roseburia	RBSN
46648	ENSG00000131398	rs55829937	0.487421127	0.918285778	0.090111333	0.196397802	-0.206786327	0.029256962	0.590567365	-0.438524951	0.296113429	0.284084737	0.343345121	0.336014135	0.682227893	0.596118295	0.997000679	0.945771605	Bacteria.Firmicutes.Clostridia.Clostridiales.Lachnospiraceae.Roseburia	KCNC3
46649	ENSG00000131495	rs778593	0.658934384	0.918363613	0.503174209	0.799104357	0.121921147	-0.030558593	-0.218480041	-0.0890006	0.274975497	0.297007482	0.324542314	0.348290789	0.737230372	0.596118295	0.997000679	0.98622138	Bacteria.Firmicutes.Clostridia.Clostridiales.Lachnospiraceae.Roseburia	NDUFA2
46650	ENSG00000131508	rs4912729	0.770127781	0.327752367	0.709009277	0.442110419	-0.077506584	0.401386589	-0.115771539	-0.351790254	0.26415601	0.407101311	0.308887066	0.454925479	0.773702378	0.356799343	0.997000679	0.98622138	Bacteria.Firmicutes.Clostridia.Clostridiales.Lachnospiraceae.Roseburia	UBE2D2
46651	ENSG00000131620	rs12796703	0.338971975	0.886912344	0.098039244	0.353080207	-0.239668279	-0.057652486	0.494411405	-0.437808796	0.24882967	0.403833654	0.294609654	0.468130606	0.607838301	0.586457256	0.997000679	0.98622138	Bacteria.Firmicutes.Clostridia.Clostridiales.Lachnospiraceae.Roseburia	ANO1
46652	ENSG00000131669	rs12375973	0.600748663	0.773840096	0.789638592	0.509942846	-0.124423895	-0.154621552	0.076096481	0.390693507	0.236610736	0.535881474	0.28408517	0.58970517	0.726725027	0.550037799	0.997000679	0.98622138	Bacteria.Firmicutes.Clostridia.Clostridiales.Lachnospiraceae.Roseburia	NINJ1
46653	ENSG00000131697	rs806109	0.06238832	0.067588421	0.45652621	0.559115528	-1.052551046	0.616514451	0.512610301	-0.24115204	0.555250005	0.331764542	0.684404844	0.41072595	0.342455927	0.156443622	0.997000679	0.98622138	Bacteria.Firmicutes.Clostridia.Clostridiales.Lachnospiraceae.Roseburia	NPHP4
46654	ENSG00000131711	rs3828616	0.060643126	0.01483167	0.119358728	0.077208397	-0.511569314	0.821482073	0.496261348	-0.707097104	0.268011559	0.328316037	0.314497752	0.393893216	0.340498021	0.067980759	0.997000679	0.876885515	Bacteria.Firmicutes.Clostridia.Clostridiales.Lachnospiraceae.Roseburia	MAP1B
46655	ENSG00000131746	rs1901187	0.47098484	0.478878435	0.082065543	0.040229803	-0.231029057	0.200347107	0.671929337	-0.690987803	0.318639234	0.281324933	0.38053824	0.330198771	0.675601494	0.435558683	0.997000679	0.875549638	Bacteria.Firmicutes.Clostridia.Clostridiales.Lachnospiraceae.Roseburia	TNS4
46656	ENSG00000131748	rs11658786	0.382107218	0.142222728	0.537927326	0.249297991	0.330183233	-0.431733194	-0.276757063	0.386815823	0.375251709	0.290668724	0.446971345	0.332801076	0.62987978	0.226618807	0.997000679	0.983432524	Bacteria.Firmicutes.Clostridia.Clostridiales.Lachnospiraceae.Roseburia	STARD3
46657	ENSG00000131778	rs6680778	0.946994051	0.543934899	0.449247996	0.422138638	0.015042876	-0.315069921	0.205558873	-0.464361785	0.225410521	0.516480387	0.270045281	0.574886016	0.810286492	0.464275083	0.997000679	0.98622138	Bacteria.Firmicutes.Clostridia.Clostridiales.Lachnospiraceae.Roseburia	CHD1L
46658	ENSG00000131781	rs1890041	0.74705297	0.988495305	0.625810754	0.95920153	0.102759825	0.004827747	-0.201617394	-0.020251442	0.317277399	0.333540915	0.411526053	0.394378676	0.770259464	0.611188798	0.997000679	0.98622138	Bacteria.Firmicutes.Clostridia.Clostridiales.Lachnospiraceae.Roseburia	FMO5
46659	ENSG00000131844	rs277975	0.238071975	0.154373657	0.357077344	0.358926801	0.354744472	-0.511503466	-0.336271602	0.380745674	0.297952226	0.355017848	0.362580387	0.41212674	0.546781039	0.23734645	0.997000679	0.98622138	Bacteria.Firmicutes.Clostridia.Clostridiales.Lachnospiraceae.Roseburia	MCCC2
46660	ENSG00000131848	rs34709084	0.506720241	0.966570448	0.189051364	0.631835704	0.177348193	0.019357098	-0.41280819	0.262459484	0.265652615	0.460123827	0.311062408	0.545218315	0.690304587	0.605600082	0.997000679	0.98622138	Bacteria.Firmicutes.Clostridia.Clostridiales.Lachnospiraceae.Roseburia	ZSCAN5A
46661	ENSG00000131849	rs11084545	0.034612273	0.003355314	0.467499422	0.271677084	0.524162138	-0.618627834	-0.215863512	0.275918474	0.24294994	0.203259724	0.295387479	0.248915757	0.270884364	0.029288287	0.997000679	0.98622138	Bacteria.Firmicutes.Clostridia.Clostridiales.Lachnospiraceae.Roseburia	ZNF132
46662	ENSG00000131871	rs34713741	0.328360613	0.300130632	0.07183995	0.115665948	0.235667524	-0.286203701	-0.53026291	0.565578931	0.239325781	0.27404792	0.289838256	0.354769528	0.601175935	0.340273146	0.997000679	0.919221566	Bacteria.Firmicutes.Clostridia.Clostridiales.Lachnospiraceae.Roseburia	SELENOS
46663	ENSG00000131899	rs2605140	0.137781735	0.404655598	0.363620379	0.915800045	-0.420483846	0.253555417	0.330044783	-0.038515746	0.279887846	0.302313426	0.360778679	0.362906325	0.453749612	0.399934648	0.997000679	0.98622138	Bacteria.Firmicutes.Clostridia.Clostridiales.Lachnospiraceae.Roseburia	LLGL1
46664	ENSG00000131941	rs7248625	0.126087973	0.211749438	0.074370147	0.335999399	0.316607924	-0.737473164	-0.46079352	0.622651705	0.204353363	0.584833635	0.254152521	0.642459647	0.441780204	0.285479951	0.997000679	0.98622138	Bacteria.Firmicutes.Clostridia.Clostridiales.Lachnospiraceae.Roseburia	RHPN2
46665	ENSG00000131944	rs8108940	0.371996395	0.330041334	0.845799412	0.895838552	-0.255535709	0.426127293	-0.066387785	0.064633756	0.284289541	0.434259446	0.340019474	0.491790188	0.625733539	0.357213227	0.997000679	0.98622138	Bacteria.Firmicutes.Clostridia.Clostridiales.Lachnospiraceae.Roseburia	FAAP24
46666	ENSG00000131969	rs11157782	0.040230946	0.000928921	0.621017977	0.159038788	0.458770765	-1.160992908	-0.134151915	0.549871424	0.219231711	0.334807503	0.270060769	0.386034216	0.28400072	0.01291364	0.997000679	0.934677506	Bacteria.Firmicutes.Clostridia.Clostridiales.Lachnospiraceae.Roseburia	ABHD12B
46667	ENSG00000132000	rs1963954	0.154577871	0.030107391	0.37773996	0.108011637	-0.346671799	0.773326897	0.259613185	-0.668201438	0.240734647	0.348892451	0.292341407	0.410113212	0.46840393	0.102188849	0.997000679	0.910523478	Bacteria.Firmicutes.Clostridia.Clostridiales.Lachnospiraceae.Roseburia	PODNL1
46668	ENSG00000132002	rs11882319	0.784214403	0.14636869	0.478372271	0.450327764	-0.060031839	0.59761742	-0.184366274	-0.359476547	0.218338188	0.406599481	0.258585945	0.473380261	0.777841437	0.230066923	0.997000679	0.98622138	Bacteria.Firmicutes.Clostridia.Clostridiales.Lachnospiraceae.Roseburia	DNAJB1
46669	ENSG00000132016	rs3745456	0.491972717	0.225611026	0.681256909	0.640971842	-0.155442159	0.445789364	-0.111860483	0.204912053	0.224944071	0.364451027	0.271129193	0.437380409	0.684729734	0.296201165	0.997000679	0.98622138	Bacteria.Firmicutes.Clostridia.Clostridiales.Lachnospiraceae.Roseburia	BRME1
46670	ENSG00000132024	rs10415098	0.8024901	0.705317718	0.58740079	0.842473538	-0.051114756	0.177119782	-0.133986851	0.10297124	0.203535098	0.466357496	0.245722342	0.51610845	0.783355129	0.528043282	0.997000679	0.98622138	Bacteria.Firmicutes.Clostridia.Clostridiales.Lachnospiraceae.Roseburia	CC2D1A
46671	ENSG00000132026	rs10419408	0.783185386	0.900696564	0.316105285	0.331892026	-0.074128684	-0.051364647	0.321950477	-0.454402259	0.26829609	0.410056281	0.318710713	0.464862531	0.777841437	0.591267218	0.997000679	0.98622138	Bacteria.Firmicutes.Clostridia.Clostridiales.Lachnospiraceae.Roseburia	RTBDN
46672	ENSG00000132122	rs2245681	0.405092437	0.640519192	0.65147578	0.844151536	0.216726924	-0.175837254	-0.138850517	-0.08622234	0.258644581	0.374811607	0.305986372	0.436876089	0.643218805	0.503735187	0.997000679	0.98622138	Bacteria.Firmicutes.Clostridia.Clostridiales.Lachnospiraceae.Roseburia	SPATA6
46673	ENSG00000132128	rs1547180	0.594758046	0.658447596	0.828232483	0.822312377	-0.295469679	0.159269085	0.146514106	-0.096940541	0.552745805	0.358660995	0.672602954	0.429953671	0.724016901	0.510493156	0.997000679	0.98622138	Bacteria.Firmicutes.Clostridia.Clostridiales.Lachnospiraceae.Roseburia	LRRC41
46674	ENSG00000132141	rs3135958	0.415924498	0.131540978	0.430133836	0.837909026	0.207629712	-0.670878553	-0.234168895	0.108394872	0.253620282	0.439345951	0.294982668	0.52778257	0.64928793	0.215581284	0.997000679	0.98622138	Bacteria.Firmicutes.Clostridia.Clostridiales.Lachnospiraceae.Roseburia	CCT6B
46675	ENSG00000132199	rs2790	0.251183408	0.034187166	0.858890361	0.321054651	-0.242454434	1.198435755	-0.047335177	-0.602786247	0.209438604	0.554122462	0.265208237	0.602901522	0.552623923	0.108375811	0.997000679	0.98622138	Bacteria.Firmicutes.Clostridia.Clostridiales.Lachnospiraceae.Roseburia	ENOSF1
46676	ENSG00000132274	rs34080219	0.843164092	0.817047095	0.868649876	0.432327012	-0.047502499	-0.096211922	-0.047067569	0.474628115	0.239152698	0.414224624	0.283507879	0.600755714	0.790947809	0.563795686	0.997000679	0.98622138	Bacteria.Firmicutes.Clostridia.Clostridiales.Lachnospiraceae.Roseburia	TRIM22
46677	ENSG00000132275	rs960456	0.509504649	0.295496623	0.885716725	0.859922552	0.210954224	-0.360014631	0.052915907	-0.07138142	0.318079639	0.34140612	0.366750978	0.402912712	0.690304587	0.33860984	0.997000679	0.98622138	Bacteria.Firmicutes.Clostridia.Clostridiales.Lachnospiraceae.Roseburia	RRP8
46678	ENSG00000132294	rs4736530	0.902080933	0.897717162	0.769876171	0.911815051	-0.050130516	-0.040570946	0.150032575	0.041901926	0.405891874	0.314402035	0.510761637	0.376900922	0.801766992	0.589962282	0.997000679	0.98622138	Bacteria.Firmicutes.Clostridia.Clostridiales.Lachnospiraceae.Roseburia	EFR3A
46679	ENSG00000132305	rs9653508	0.728610211	0.629226163	0.91056632	0.799772591	0.140441022	-0.149321727	0.052435518	-0.090189498	0.403043253	0.307829369	0.465035576	0.354147586	0.764019929	0.49844475	0.997000679	0.98622138	Bacteria.Firmicutes.Clostridia.Clostridiales.Lachnospiraceae.Roseburia	IMMT
46680	ENSG00000132313	rs2288122	0.702788371	0.875972217	0.87879722	0.280441419	0.105316544	0.052737422	0.053546806	-0.430619106	0.274820197	0.336584627	0.349781597	0.395697578	0.753962063	0.583209888	0.997000679	0.98622138	Bacteria.Firmicutes.Clostridia.Clostridiales.Lachnospiraceae.Roseburia	MRPL35
46681	ENSG00000132329	rs6431564	0.366630891	0.855798549	0.895430281	0.433888598	-0.289537843	-0.053879305	0.055459794	0.285265993	0.318505596	0.295330058	0.420329414	0.36230613	0.622963541	0.577525963	0.997000679	0.98622138	Bacteria.Firmicutes.Clostridia.Clostridiales.Lachnospiraceae.Roseburia	RAMP1
46682	ENSG00000132383	rs11654967	0.001720373	0.000167087	0.015738511	0.010234959	-0.77955097	1.166288388	0.74121971	-0.97266956	0.238526333	0.292154584	0.29900127	0.367921199	0.063230403	0.004523579	0.997000679	0.870965748	Bacteria.Firmicutes.Clostridia.Clostridiales.Lachnospiraceae.Roseburia	RPA1
46683	ENSG00000132406	rs2916466	0.196633898	0.093320502	0.836580498	0.441498923	-0.990568001	0.713577388	0.179818499	-0.372411252	0.759415693	0.419073572	0.868328751	0.480944472	0.509149591	0.183080844	0.997000679	0.98622138	Bacteria.Firmicutes.Clostridia.Clostridiales.Lachnospiraceae.Roseburia	TMEM128
46684	ENSG00000132423	rs6912105	0.853547727	0.504093425	0.470263885	0.853250248	-0.068993743	0.20468719	-0.342254178	0.070392176	0.372298619	0.304711637	0.471273466	0.379065726	0.792655491	0.447263479	0.997000679	0.98622138	Bacteria.Firmicutes.Clostridia.Clostridiales.Lachnospiraceae.Roseburia	COQ3
46685	ENSG00000132429	rs7766819	0.755560894	0.329014653	0.260718299	0.757891933	-0.075606721	-0.358733851	0.333673623	-0.143906494	0.24185463	0.36479901	0.294133655	0.464916192	0.77115358	0.356997854	0.997000679	0.98622138	Bacteria.Firmicutes.Clostridia.Clostridiales.Lachnospiraceae.Roseburia	POPDC3
46686	ENSG00000132436	rs10499695	0.148062905	0.098800377	0.081580746	0.084271255	-0.553480562	0.44907449	0.777482275	-0.568551872	0.378176161	0.268212861	0.439602229	0.324358311	0.462463464	0.188011869	0.997000679	0.896981405	Bacteria.Firmicutes.Clostridia.Clostridiales.Lachnospiraceae.Roseburia	FIGNL1
46687	ENSG00000132471	rs2290768	0.251707597	0.033502937	0.904231915	0.147881439	-0.218235956	1.084229566	0.027571189	-0.801544103	0.188728701	0.499329208	0.228275333	0.547421258	0.552623923	0.107135339	0.997000679	0.92958436	Bacteria.Firmicutes.Clostridia.Clostridiales.Lachnospiraceae.Roseburia	WBP2
46688	ENSG00000132507	rs11658072	0.610837987	0.656542141	0.537847372	0.695609096	0.253658924	-0.149735825	-0.342941895	0.15457582	0.496092824	0.335192025	0.553752699	0.393354124	0.728613894	0.510286265	0.997000679	0.98622138	Bacteria.Firmicutes.Clostridia.Clostridiales.Lachnospiraceae.Roseburia	EIF5A
46689	ENSG00000132517	rs56123568	0.206017798	0.013193787	0.971119198	0.33116923	-0.267577099	1.286660658	-0.009428826	-0.54998346	0.209508161	0.505106109	0.259445665	0.561797519	0.516980478	0.063813819	0.997000679	0.98622138	Bacteria.Firmicutes.Clostridia.Clostridiales.Lachnospiraceae.Roseburia	SLC52A1
46690	ENSG00000132541	rs2447507	0.737565653	0.926710634	0.076990103	0.193002537	0.102590977	0.026858763	-0.655501642	0.45866911	0.304881687	0.290880104	0.364875636	0.348751686	0.766797172	0.597334478	0.997000679	0.945771605	Bacteria.Firmicutes.Clostridia.Clostridiales.Lachnospiraceae.Roseburia	RIDA
46691	ENSG00000132612	rs72795270	0.566033605	0.078009575	0.920290045	0.101981811	-0.135988587	0.70314605	-0.027745631	-0.795483627	0.235761931	0.392776642	0.276207968	0.479668477	0.713276815	0.168002462	0.997000679	0.900238899	Bacteria.Firmicutes.Clostridia.Clostridiales.Lachnospiraceae.Roseburia	VPS4A
46692	ENSG00000132623	rs6057110	0.436325473	0.34175666	0.848698883	0.748407583	0.220427278	-0.356637257	-0.064196631	-0.147045186	0.28145328	0.372426211	0.335179026	0.456543998	0.660381683	0.363287828	0.997000679	0.98622138	Bacteria.Firmicutes.Clostridia.Clostridiales.Lachnospiraceae.Roseburia	ANKEF1
46693	ENSG00000132740	rs9769	0.983648127	0.988801472	0.780448471	0.976265316	-0.004931922	0.00692178	-0.08226379	0.016823168	0.239724649	0.491289335	0.29393015	0.563318316	0.814978675	0.611188798	0.997000679	0.986714668	Bacteria.Firmicutes.Clostridia.Clostridiales.Lachnospiraceae.Roseburia	IGHMBP2
46694	ENSG00000132744	rs948445	0.315786767	0.333088819	0.007220274	0.018491589	-0.547979747	0.339189022	-1.884657353	1.00708058	0.542105803	0.347863303	0.679738616	0.416929506	0.599254877	0.358142647	0.997000679	0.870965748	Bacteria.Firmicutes.Clostridia.Clostridiales.Lachnospiraceae.Roseburia	ACY3
46695	ENSG00000132768	rs783308	0.204447072	0.034844498	0.403246245	0.170801329	-0.314068531	1.082057687	0.248844408	-0.817200324	0.245048663	0.502200317	0.295803564	0.59015533	0.51502741	0.10946421	0.997000679	0.934677506	Bacteria.Firmicutes.Clostridia.Clostridiales.Lachnospiraceae.Roseburia	DPH2
46696	ENSG00000132793	rs6072351	0.860762266	0.231542586	0.581696551	0.468608022	-0.034521091	0.343045914	-0.131018188	-0.240091498	0.196042082	0.284091967	0.236648999	0.329363899	0.793493562	0.299803766	0.997000679	0.98622138	Bacteria.Firmicutes.Clostridia.Clostridiales.Lachnospiraceae.Roseburia	LPIN3
46697	ENSG00000132837	rs3733892	0.163559607	0.143964468	0.569384992	0.96316707	-0.333142956	0.327083341	0.16234108	0.013472207	0.236456547	0.22118922	0.283901386	0.290629483	0.477097953	0.228289907	0.997000679	0.98622138	Bacteria.Firmicutes.Clostridia.Clostridiales.Lachnospiraceae.Roseburia	DMGDH
46698	ENSG00000132842	rs11746090	0.021685612	0.00484135	0.175201143	0.170185429	0.603627767	-0.951565828	-0.425014212	0.524182668	0.256685156	0.326341405	0.310135752	0.377994735	0.218499384	0.036374286	0.997000679	0.934677506	Bacteria.Firmicutes.Clostridia.Clostridiales.Lachnospiraceae.Roseburia	AP3B1
46699	ENSG00000132854	rs2296518	0.109687732	0.007107807	0.679618533	0.303091658	0.409823885	-0.695691932	-0.125923214	0.312409568	0.252750375	0.250399048	0.303560636	0.300993708	0.424602572	0.044794101	0.997000679	0.98622138	Bacteria.Firmicutes.Clostridia.Clostridiales.Lachnospiraceae.Roseburia	KANK4
46700	ENSG00000132879	rs2272983	0.377725428	0.244901123	0.514681191	0.676551403	0.566368375	-0.44267434	0.513930506	-0.192065592	0.637748246	0.37729695	0.78450879	0.458352441	0.625733539	0.307453411	0.997000679	0.98622138	Bacteria.Firmicutes.Clostridia.Clostridiales.Lachnospiraceae.Roseburia	FBXO44
46701	ENSG00000132881	rs6603850	0.873719996	0.745492038	0.220932128	0.111156177	0.086055253	-0.110661325	0.736358831	-0.618452284	0.539350046	0.339502075	0.595880408	0.383024025	0.7951496	0.540371053	0.997000679	0.910523478	Bacteria.Firmicutes.Clostridia.Clostridiales.Lachnospiraceae.Roseburia	CPLANE2
46702	ENSG00000132906	rs12691551	0.032329022	0.000798173	0.291511456	0.026043081	-0.641705958	0.738480259	0.364789443	-0.620818055	0.293484483	0.210050657	0.343066125	0.272663662	0.262511159	0.011943914	0.997000679	0.870965748	Bacteria.Firmicutes.Clostridia.Clostridiales.Lachnospiraceae.Roseburia	CASP9
46703	ENSG00000132912	rs148801630	0.926752092	0.309281052	0.59433586	0.065168437	0.021973006	-0.50023365	-0.151728218	1.125074648	0.23810249	0.488211458	0.283517828	0.599926085	0.806263435	0.345786823	0.997000679	0.875549638	Bacteria.Firmicutes.Clostridia.Clostridiales.Lachnospiraceae.Roseburia	DCTN4
46704	ENSG00000133028	rs8075503	0.347838475	0.093501161	0.897379121	0.614114291	-0.317464604	0.546164654	-0.054262572	-0.195127244	0.335753966	0.320935225	0.41911143	0.385159888	0.611734768	0.183080844	0.997000679	0.98622138	Bacteria.Firmicutes.Clostridia.Clostridiales.Lachnospiraceae.Roseburia	SCO1
46705	ENSG00000133030	rs8067893	0.61104236	0.122828131	0.5717445	0.030772132	0.117577621	-0.496988557	-0.15157844	0.909301139	0.23008422	0.317964838	0.266711917	0.411944114	0.728613894	0.208448244	0.997000679	0.875549638	Bacteria.Firmicutes.Clostridia.Clostridiales.Lachnospiraceae.Roseburia	MPRIP
46706	ENSG00000133063	rs2486063	0.775032813	0.30898711	0.243278763	0.25874663	0.049750962	-0.308564827	0.249552311	-0.39610522	0.173365236	0.300964683	0.21195858	0.347711369	0.77601052	0.345707463	0.997000679	0.98622138	Bacteria.Firmicutes.Clostridia.Clostridiales.Lachnospiraceae.Roseburia	CHIT1
46707	ENSG00000133103	rs9532436	0.079262702	0.032903384	0.290585772	0.53547349	0.615143199	-0.570014546	-0.419516607	0.198757483	0.345096413	0.26158939	0.393771578	0.319065869	0.374958453	0.106426417	0.997000679	0.98622138	Bacteria.Firmicutes.Clostridia.Clostridiales.Lachnospiraceae.Roseburia	COG6
46708	ENSG00000133104	rs9576006	0.892705168	0.418509169	0.556658642	0.891174951	0.036840518	-0.285138611	0.192479743	-0.056934401	0.272079991	0.350245487	0.32578382	0.41453072	0.798386475	0.407592494	0.997000679	0.98622138	Bacteria.Firmicutes.Clostridia.Clostridiales.Lachnospiraceae.Roseburia	SPART
46709	ENSG00000133115	rs7327384	0.767513622	0.839415783	0.661184535	0.40243335	-0.072400518	-0.075522398	-0.132383028	0.380706847	0.243896368	0.371223847	0.300690185	0.451764081	0.773288225	0.571804013	0.997000679	0.98622138	Bacteria.Firmicutes.Clostridia.Clostridiales.Lachnospiraceae.Roseburia	STOML3
46710	ENSG00000133247	rs2384685	0.433919202	0.233897668	0.959503609	0.891805567	0.183465822	-0.342874802	-0.015243465	0.045521323	0.233028961	0.285401025	0.299069132	0.333377952	0.660099152	0.301006486	0.997000679	0.98622138	Bacteria.Firmicutes.Clostridia.Clostridiales.Lachnospiraceae.Roseburia	KMT5C
46711	ENSG00000133398	rs9313148	0.208620381	0.284976356	0.291022024	0.317193863	-0.283588159	0.551619926	0.296574881	-0.566023875	0.223335729	0.511726441	0.278628569	0.561599525	0.518921487	0.331875418	0.997000679	0.98622138	Bacteria.Firmicutes.Clostridia.Clostridiales.Lachnospiraceae.Roseburia	MED10
46712	ENSG00000133424	rs9609886	0.169273937	0.07150126	0.118018401	0.073628861	0.3098596	-0.734847958	-0.423952677	0.831614901	0.22296012	0.4011721	0.267679765	0.457476579	0.481575389	0.160775469	0.997000679	0.875549638	Bacteria.Firmicutes.Clostridia.Clostridiales.Lachnospiraceae.Roseburia	LARGE1
46713	ENSG00000133433	rs5760130	0.014053564	0.000967181	0.974565806	0.816520503	0.928307653	-0.93800362	0.012834478	0.070725849	0.367939958	0.271508482	0.401032932	0.303608457	0.180134497	0.012931421	0.997000679	0.98622138	Bacteria.Firmicutes.Clostridia.Clostridiales.Lachnospiraceae.Roseburia	GSTT2B
46714	ENSG00000133460	rs112679425	0.851825974	0.96445159	0.433804022	0.286269071	-0.024521399	-0.018937533	0.124989169	-0.486634178	0.130764813	0.423302908	0.158714932	0.452664047	0.791994783	0.604826085	0.997000679	0.98622138	Bacteria.Firmicutes.Clostridia.Clostridiales.Lachnospiraceae.Roseburia	SLC2A11
46715	ENSG00000133477	rs2267423	0.402505224	0.07237867	0.874499365	0.216097798	-0.204798592	0.643158288	0.045176405	-0.506044852	0.243060659	0.352228359	0.284915972	0.405178643	0.641902926	0.161571126	0.997000679	0.950286496	Bacteria.Firmicutes.Clostridia.Clostridiales.Lachnospiraceae.Roseburia	FAM83F
46716	ENSG00000133619	rs740109	0.782063	0.345775272	0.976891453	0.17276628	-0.059287046	-0.536266005	0.007729204	0.832097194	0.213445175	0.564722851	0.265824556	0.603714122	0.777841437	0.365551095	0.997000679	0.935206223	Bacteria.Firmicutes.Clostridia.Clostridiales.Lachnospiraceae.Roseburia	KRBA1
46717	ENSG00000133639	rs709223	0.671191744	0.610381375	0.709881027	0.621329344	0.378692451	-0.246787817	0.357080212	-0.260091255	0.888080404	0.482036323	0.955718882	0.52405707	0.741508125	0.490392086	0.997000679	0.98622138	Bacteria.Firmicutes.Clostridia.Clostridiales.Lachnospiraceae.Roseburia	BTG1
46718	ENSG00000133704	rs12809335	0.305841547	0.130164561	0.472517421	0.401477637	0.288595316	-0.524897305	-0.234174984	0.326371223	0.279648076	0.342497546	0.324101378	0.386497138	0.591587544	0.215006639	0.997000679	0.98622138	Bacteria.Firmicutes.Clostridia.Clostridiales.Lachnospiraceae.Roseburia	IPO8
46719	ENSG00000133706	rs17428724	0.43581016	0.475094849	0.855930091	0.608333318	-0.253837181	0.307640563	0.06707458	0.25826554	0.323747345	0.428277482	0.367997161	0.501570188	0.660099152	0.434192988	0.997000679	0.98622138	Bacteria.Firmicutes.Clostridia.Clostridiales.Lachnospiraceae.Roseburia	LARS1
46720	ENSG00000133731	rs1967328	0.089060678	0.132585641	0.169791701	0.845093026	0.480014922	-0.413812083	-0.445265097	0.064111754	0.278138773	0.271743923	0.320786113	0.326845427	0.395103992	0.216462859	0.997000679	0.98622138	Bacteria.Firmicutes.Clostridia.Clostridiales.Lachnospiraceae.Roseburia	IMPA1
46721	ENSG00000133739	rs62525428	0.540457167	0.397383565	0.125219303	0.026626408	0.144769547	-0.459209883	-0.441392732	1.424257836	0.235273919	0.539080271	0.284229927	0.628059138	0.702769199	0.396290279	0.997000679	0.870965748	Bacteria.Firmicutes.Clostridia.Clostridiales.Lachnospiraceae.Roseburia	LRRCC1
46722	ENSG00000133872	rs3824207	0.341806079	0.115098684	0.786104916	0.351181726	-0.245252542	0.662633775	0.080174604	-0.476790019	0.256136701	0.414988885	0.294242115	0.507792406	0.60929294	0.202587225	0.997000679	0.98622138	Bacteria.Firmicutes.Clostridia.Clostridiales.Lachnospiraceae.Roseburia	SARAF
46723	ENSG00000133943	rs10873405	0.821877794	0.738895472	0.331509931	0.333824022	0.062996884	-0.098170837	-0.320392384	0.326612319	0.278712165	0.293289753	0.327506994	0.335478436	0.786340628	0.538930622	0.997000679	0.98622138	Bacteria.Firmicutes.Clostridia.Clostridiales.Lachnospiraceae.Roseburia	DGLUCY
46724	ENSG00000133983	rs1060681	0.169270362	0.026947195	0.657573908	0.794319529	-0.406169174	0.660990853	-0.159399711	-0.089751077	0.292257389	0.292117623	0.357975683	0.342871785	0.481575389	0.095366581	0.997000679	0.98622138	Bacteria.Firmicutes.Clostridia.Clostridiales.Lachnospiraceae.Roseburia	COX16
46725	ENSG00000133985	rs868803492	0.262231124	0.903411707	0.102407377	0.538474785	-0.279983496	-0.04442786	0.489529262	-0.282168268	0.247597395	0.36470079	0.295555121	0.456326735	0.559426622	0.59213898	0.997000679	0.98622138	Bacteria.Firmicutes.Clostridia.Clostridiales.Lachnospiraceae.Roseburia	TTC9
46726	ENSG00000134014	rs3857878	0.040636309	0.013592891	0.262552111	0.184288904	0.849105734	-0.730897856	-0.531873379	0.454531461	0.40660893	0.288226514	0.470670339	0.338770815	0.28400072	0.064666372	0.997000679	0.943267229	Bacteria.Firmicutes.Clostridia.Clostridiales.Lachnospiraceae.Roseburia	ELP3
46727	ENSG00000134028	rs13262293	0.331963805	0.277245634	0.580657443	0.491875037	0.298966747	-0.307247395	0.198718094	-0.22641658	0.305894651	0.280443385	0.357943081	0.327578683	0.601175935	0.328479549	0.997000679	0.98622138	Bacteria.Firmicutes.Clostridia.Clostridiales.Lachnospiraceae.Roseburia	ADAMDEC1
46728	ENSG00000134046	rs7237892	0.03589599	0.071843789	0.08950119	0.147280717	-1.308437767	0.669149322	1.306197257	-0.660432062	0.610876208	0.365757729	0.757925596	0.450368215	0.274212859	0.160996326	0.997000679	0.92958436	Bacteria.Firmicutes.Clostridia.Clostridiales.Lachnospiraceae.Roseburia	MBD2
46729	ENSG00000134058	rs4541612	0.624262426	0.481677149	0.919115357	0.938174093	0.197567039	-0.20330612	-0.048986738	0.026984938	0.401455233	0.287312713	0.480556602	0.34657779	0.728613894	0.436733925	0.997000679	0.98622138	Bacteria.Firmicutes.Clostridia.Clostridiales.Lachnospiraceae.Roseburia	CDK7
46730	ENSG00000134077	rs71314346	0.090296323	0.03415596	0.327930953	0.295408517	-0.436537919	0.950986474	0.300970855	-0.549924646	0.253944368	0.43962984	0.305369458	0.521404095	0.395796564	0.108375811	0.997000679	0.98622138	Bacteria.Firmicutes.Clostridia.Clostridiales.Lachnospiraceae.Roseburia	THUMPD3
46731	ENSG00000134183	rs6680537	0.394939587	0.669146545	0.466041048	0.526546713	-0.200544171	-0.174121976	0.215906912	0.316245016	0.234203174	0.405651797	0.294477537	0.496723103	0.638406699	0.514101689	0.997000679	0.98622138	Bacteria.Firmicutes.Clostridia.Clostridiales.Lachnospiraceae.Roseburia	GNAT2
46732	ENSG00000134184	rs144195081	0.113110374	0.003473245	0.8524873	0.796134266	-0.345466075	1.37824815	-0.048082702	-0.140197429	0.215147381	0.454620423	0.257573016	0.540468721	0.427613422	0.029975718	0.997000679	0.98622138	Bacteria.Firmicutes.Clostridia.Clostridiales.Lachnospiraceae.Roseburia	GSTM1
46733	ENSG00000134201	rs7483	0.362787922	0.184546229	0.825298508	0.598402254	0.218938125	-0.40716371	-0.063917871	0.185922992	0.238908276	0.30364712	0.288419593	0.35128998	0.620919326	0.264439845	0.997000679	0.98622138	Bacteria.Firmicutes.Clostridia.Clostridiales.Lachnospiraceae.Roseburia	GSTM5
46734	ENSG00000134202	rs1332018	0.000266338	0.002099797	0.901759643	0.648963792	-0.978762913	0.760824832	0.041270074	0.128151317	0.254002305	0.2375974	0.333053024	0.280240329	0.021650912	0.02176285	0.997000679	0.98622138	Bacteria.Firmicutes.Clostridia.Clostridiales.Lachnospiraceae.Roseburia	GSTM3
46735	ENSG00000134240	rs72695189	0.074511099	0.019041265	0.322152198	0.1470819	0.430479008	-0.739418536	-0.295524439	0.547253855	0.237550715	0.307602232	0.29625717	0.373002297	0.370047981	0.078458619	0.997000679	0.92958436	Bacteria.Firmicutes.Clostridia.Clostridiales.Lachnospiraceae.Roseburia	HMGCS2
46736	ENSG00000134243	rs72646553	0.345103588	0.251706085	0.299586442	0.521853871	0.228413478	-0.383874552	-0.296046713	0.279906068	0.240197214	0.331970559	0.283151245	0.434685621	0.610915999	0.309338037	0.997000679	0.98622138	Bacteria.Firmicutes.Clostridia.Clostridiales.Lachnospiraceae.Roseburia	SORT1
46737	ENSG00000134247	rs79240021	0.87470857	0.959755384	0.742173666	0.412405757	-0.041332753	-0.016229735	-0.103719078	0.317664696	0.261114026	0.320413069	0.313956854	0.385099668	0.7951496	0.604239119	0.997000679	0.98622138	Bacteria.Firmicutes.Clostridia.Clostridiales.Lachnospiraceae.Roseburia	PTGFRN
46738	ENSG00000134262	rs17464525	0.43659906	0.105229091	0.905952136	0.9948975	0.187266963	-0.680684802	-0.034171212	-0.003285334	0.239255744	0.414403105	0.288120396	0.511786199	0.66041346	0.194660838	0.997000679	0.989005812	Bacteria.Firmicutes.Clostridia.Clostridiales.Lachnospiraceae.Roseburia	AP4B1
46739	ENSG00000134265	rs2290279	0.704549142	0.760941023	0.872684454	0.680889694	0.109157688	-0.107247155	-0.054812175	-0.17138192	0.286627622	0.35104571	0.340716022	0.414891686	0.754011421	0.545103509	0.997000679	0.98622138	Bacteria.Firmicutes.Clostridia.Clostridiales.Lachnospiraceae.Roseburia	NAPG
46740	ENSG00000134278	rs3902981	0.113659267	0.096964686	0.361086404	0.395507593	-0.441973868	0.475619269	0.315131372	-0.284960946	0.275677137	0.282485005	0.342651286	0.333190741	0.428123566	0.186506005	0.997000679	0.98622138	Bacteria.Firmicutes.Clostridia.Clostridiales.Lachnospiraceae.Roseburia	SPIRE1
46741	ENSG00000134283	rs1043652	0.766417335	0.4759088	0.555265324	0.26910199	0.165829527	-0.258320653	-0.376395459	0.472635846	0.555930037	0.360283841	0.634823604	0.424074522	0.773192421	0.434474077	0.997000679	0.98622138	Bacteria.Firmicutes.Clostridia.Clostridiales.Lachnospiraceae.Roseburia	PPHLN1
46742	ENSG00000134291	rs11609253	0.948524036	0.427547303	0.388137361	0.970742803	-0.021880997	0.221848105	-0.36877065	-0.012530282	0.337636335	0.277893237	0.424488931	0.340348317	0.810286492	0.412014772	0.997000679	0.986232121	Bacteria.Firmicutes.Clostridia.Clostridiales.Lachnospiraceae.Roseburia	TMEM106C
46743	ENSG00000134313	rs3749007	0.871165821	0.90180439	0.729197263	0.729906724	-0.042118462	0.055482002	0.106368503	-0.175941579	0.258697661	0.447949589	0.305950135	0.507449627	0.7951496	0.591453511	0.997000679	0.98622138	Bacteria.Firmicutes.Clostridia.Clostridiales.Lachnospiraceae.Roseburia	KIDINS220
46744	ENSG00000134317	rs1367389	0.514487077	0.095911791	0.733215437	0.326538699	0.157835433	-0.538123196	-0.098600026	0.378764505	0.240822352	0.318578027	0.288054437	0.383187486	0.692499136	0.185248214	0.997000679	0.98622138	Bacteria.Firmicutes.Clostridia.Clostridiales.Lachnospiraceae.Roseburia	GRHL1
46745	ENSG00000134318	rs9798189	0.989987412	0.831269981	0.778495767	0.944900377	-0.003156508	0.09251707	-0.086715035	0.032955616	0.250578588	0.432487126	0.307029288	0.47503143	0.815792427	0.569018963	0.997000679	0.98622138	Bacteria.Firmicutes.Clostridia.Clostridiales.Lachnospiraceae.Roseburia	ROCK2
46746	ENSG00000134330	rs56177557	0.433886019	0.268977651	0.787075378	0.376805446	-0.166935975	-0.44694105	0.071617849	0.411940484	0.212018213	0.400914653	0.264067105	0.462958734	0.660099152	0.323609468	0.997000679	0.98622138	Bacteria.Firmicutes.Clostridia.Clostridiales.Lachnospiraceae.Roseburia	IAH1
46747	ENSG00000134444	rs17720153	0.35111076	0.364924646	0.34393622	0.462317576	0.235976111	-0.397069878	-0.291941671	0.360593138	0.25128275	0.435234459	0.306255813	0.487718068	0.613464355	0.378547089	0.997000679	0.98622138	Bacteria.Firmicutes.Clostridia.Clostridiales.Lachnospiraceae.Roseburia	RELCH
46748	ENSG00000134463	rs10752227	0.093248071	0.014930695	0.622039169	0.857025684	-0.782312864	0.703166782	-0.250133333	0.057099373	0.459337104	0.281320531	0.505022097	0.315696905	0.399514042	0.068100255	0.997000679	0.98622138	Bacteria.Firmicutes.Clostridia.Clostridiales.Lachnospiraceae.Roseburia	ECHDC3
46749	ENSG00000134545	rs2734436	0.080139313	0.098120386	0.786575998	0.514721121	0.594300422	-0.424505712	0.116902493	-0.205920096	0.334398599	0.253016661	0.430005171	0.314364523	0.376797232	0.187486268	0.997000679	0.98622138	Bacteria.Firmicutes.Clostridia.Clostridiales.Lachnospiraceae.Roseburia	KLRC1
46750	ENSG00000134627	rs1271070	0.390718169	0.245466445	0.926555791	0.932373588	-0.240951309	0.288217133	-0.029745129	-0.024519811	0.278879459	0.245948565	0.321458286	0.287847815	0.636152727	0.307541132	0.997000679	0.98622138	Bacteria.Firmicutes.Clostridia.Clostridiales.Lachnospiraceae.Roseburia	PIWIL4
46751	ENSG00000134697	rs10908362	0.899883949	0.940797451	0.539898058	0.392888271	-0.0511869	-0.025712467	-0.290353793	0.332415314	0.405302745	0.344897617	0.471219236	0.386517973	0.801095857	0.601056374	0.997000679	0.98622138	Bacteria.Firmicutes.Clostridia.Clostridiales.Lachnospiraceae.Roseburia	GNL2
46752	ENSG00000134748	rs12127117	0.566389698	0.587722156	0.851856484	0.782543898	0.522892523	-0.280965582	0.198642027	-0.166114751	0.907366966	0.515715329	1.059515469	0.599403757	0.713276815	0.482047009	0.997000679	0.98622138	Bacteria.Firmicutes.Clostridia.Clostridiales.Lachnospiraceae.Roseburia	PRPF38A
46753	ENSG00000134757	rs2035037	0.372060064	0.070206214	0.89506585	0.427492209	0.194168875	-0.740321554	0.035301769	0.356792174	0.216046421	0.402261801	0.266617181	0.446874474	0.625733539	0.159920027	0.997000679	0.98622138	Bacteria.Firmicutes.Clostridia.Clostridiales.Lachnospiraceae.Roseburia	DSG3
46754	ENSG00000134779	rs948636	0.643296194	0.123585444	0.411244496	0.650208366	0.121257776	-0.491354776	0.265564189	-0.175622278	0.260638934	0.315007704	0.321136432	0.38551645	0.731696071	0.209121991	0.997000679	0.98622138	Bacteria.Firmicutes.Clostridia.Clostridiales.Lachnospiraceae.Roseburia	TPGS2
46755	ENSG00000134809	rs2649665	0.000120759	4.34E-05	0.037039916	0.023611306	1.888539356	-1.253940614	-1.325342146	0.869543687	0.462068379	0.286305331	0.622688819	0.375275467	0.013003002	0.001801112	0.997000679	0.870965748	Bacteria.Firmicutes.Clostridia.Clostridiales.Lachnospiraceae.Roseburia	TIMM10
46756	ENSG00000134824	rs61897795	0.153519823	0.054026091	0.862042058	0.663081797	-0.296044176	0.696858242	0.043439079	0.199473271	0.205042272	0.355245044	0.248998988	0.455801238	0.467878885	0.137680256	0.997000679	0.98622138	Bacteria.Firmicutes.Clostridia.Clostridiales.Lachnospiraceae.Roseburia	FADS2
46757	ENSG00000134871	rs6492279	0.525346231	0.111595168	0.71499352	0.113187997	0.213696527	-0.687131115	-0.144390538	0.756471914	0.334675904	0.426091426	0.39372431	0.471214674	0.698291817	0.200836283	0.997000679	0.910523478	Bacteria.Firmicutes.Clostridia.Clostridiales.Lachnospiraceae.Roseburia	COL4A2
46758	ENSG00000134882	rs72651021	0.435525199	0.047944204	0.749612029	0.73796179	0.154107411	-0.685845665	-0.075660429	-0.150253858	0.196428109	0.340311958	0.236079885	0.447228542	0.660099152	0.128827584	0.997000679	0.98622138	Bacteria.Firmicutes.Clostridia.Clostridiales.Lachnospiraceae.Roseburia	UBAC2
46759	ENSG00000134897	rs7985512	0.352887111	0.183925357	0.941482855	0.961319991	-0.226975843	0.431059473	0.021009364	-0.018907362	0.242597797	0.321006955	0.285118924	0.38838757	0.614829243	0.264232812	0.997000679	0.98622138	Bacteria.Firmicutes.Clostridia.Clostridiales.Lachnospiraceae.Roseburia	BIVM
46760	ENSG00000134900	rs12584319	0.219512247	0.012975095	0.582126975	0.089945847	-0.277700962	0.881268416	0.160910099	-0.684890195	0.224024271	0.345091735	0.290972995	0.397973245	0.525425726	0.063416671	0.997000679	0.900238899	Bacteria.Firmicutes.Clostridia.Clostridiales.Lachnospiraceae.Roseburia	TPP2
46761	ENSG00000134901	rs374823345	0.672498577	0.145003803	0.776190311	0.438706523	0.121458286	-0.432381577	0.098353995	0.273521297	0.286043503	0.293167188	0.344552918	0.351074231	0.741508125	0.228591079	0.997000679	0.98622138	Bacteria.Firmicutes.Clostridia.Clostridiales.Lachnospiraceae.Roseburia	POGLUT2
46762	ENSG00000134955	rs56350429	0.038840338	0.049750722	0.11738471	0.561607424	0.5689572	-0.494467343	-0.502691085	0.172721363	0.269915209	0.247381376	0.316836815	0.296056128	0.282306923	0.131990556	0.997000679	0.98622138	Bacteria.Firmicutes.Clostridia.Clostridiales.Lachnospiraceae.Roseburia	SLC37A2
46763	ENSG00000134962	rs7685429	0.290079208	0.145096073	0.364903137	0.560158345	-0.576135108	0.463579185	-0.55272775	0.211626569	0.540206223	0.314393374	0.605826125	0.361399751	0.579608261	0.228591079	0.997000679	0.98622138	Bacteria.Firmicutes.Clostridia.Clostridiales.Lachnospiraceae.Roseburia	KLB
46764	ENSG00000134982	rs73220022	0.642156508	0.299514679	0.86532725	0.758494064	0.1054172	-0.527291083	0.046182346	0.175583192	0.225813321	0.504247366	0.271247514	0.568714495	0.731416493	0.340273146	0.997000679	0.98622138	Bacteria.Firmicutes.Clostridia.Clostridiales.Lachnospiraceae.Roseburia	APC
46765	ENSG00000134987	rs11948089	0.681258328	0.844610451	0.961794603	0.065148119	-0.095182268	0.058221094	-0.013122137	0.707650914	0.230705361	0.295880612	0.272900958	0.377313008	0.744046664	0.573328335	0.997000679	0.875549638	Bacteria.Firmicutes.Clostridia.Clostridiales.Lachnospiraceae.Roseburia	WDR36
46766	ENSG00000135018	rs28555298	0.134175768	0.037386751	0.334552445	0.397615066	-0.459443421	0.695197198	0.33257283	-0.365648688	0.302968936	0.327243853	0.342119597	0.429457726	0.449542364	0.113460003	0.997000679	0.98622138	Bacteria.Firmicutes.Clostridia.Clostridiales.Lachnospiraceae.Roseburia	UBQLN1
46767	ENSG00000135045	rs3824347	0.304866892	0.323464796	0.866546576	0.486939891	0.306622738	-0.31011841	0.060998985	-0.261874529	0.296513639	0.311738119	0.361577163	0.374582818	0.590562821	0.354056724	0.997000679	0.98622138	Bacteria.Firmicutes.Clostridia.Clostridiales.Lachnospiraceae.Roseburia	C9orf40
46768	ENSG00000135046	rs4237254	0.034684557	0.022312149	0.151123391	0.143717235	-0.626077797	0.588312378	0.567114171	-0.471663161	0.290307888	0.251405023	0.390462318	0.318760994	0.270884364	0.08647709	0.997000679	0.92958436	Bacteria.Firmicutes.Clostridia.Clostridiales.Lachnospiraceae.Roseburia	ANXA1
46769	ENSG00000135049	rs3916184	0.958776346	0.130467458	0.577239844	0.588041105	-0.012477144	-0.594818813	0.16009353	0.288155556	0.240472821	0.388432954	0.285779391	0.529365673	0.811875203	0.215006639	0.997000679	0.98622138	Bacteria.Firmicutes.Clostridia.Clostridiales.Lachnospiraceae.Roseburia	AGTPBP1
46770	ENSG00000135063	rs7861213	0.002269594	0.006769198	0.269572324	0.513394232	1.671527386	-0.878307387	-0.811280765	0.276495561	0.526270743	0.314124713	0.72864713	0.420774183	0.070817475	0.043897593	0.997000679	0.98622138	Bacteria.Firmicutes.Clostridia.Clostridiales.Lachnospiraceae.Roseburia	ENTREP1
46771	ENSG00000135074	rs11750530	0.348018489	0.619118205	0.031187856	0.104700594	-0.17907732	0.372427009	0.507553254	-1.296640331	0.189465302	0.745663355	0.230529039	0.788175203	0.611734768	0.493592666	0.997000679	0.900238899	Bacteria.Firmicutes.Clostridia.Clostridiales.Lachnospiraceae.Roseburia	ADAM19
46772	ENSG00000135097	rs11065094	0.785262276	0.197249466	0.406321212	0.863848883	0.055293192	-0.696526416	0.209115095	0.10068147	0.202110292	0.534733569	0.250217951	0.584858148	0.777841437	0.275001782	0.997000679	0.98622138	Bacteria.Firmicutes.Clostridia.Clostridiales.Lachnospiraceae.Roseburia	MSI1
46773	ENSG00000135108	rs11068397	0.167839927	0.317903006	0.040920612	0.055907583	-0.371112877	0.37005295	0.677126106	-0.844295722	0.266124153	0.367702942	0.324726422	0.433849359	0.481575389	0.351633632	0.997000679	0.875549638	Bacteria.Firmicutes.Clostridia.Clostridiales.Lachnospiraceae.Roseburia	FBXO21
46774	ENSG00000135114	rs61953353	0.884623921	0.092487784	0.418573375	0.983588354	-0.030149259	0.724100725	-0.199295995	0.010771742	0.20696603	0.424148036	0.244836021	0.521672055	0.7966839	0.182274358	0.997000679	0.986714668	Bacteria.Firmicutes.Clostridia.Clostridiales.Lachnospiraceae.Roseburia	OASL
46775	ENSG00000135124	rs61065519	0.269667794	0.787751337	0.11030114	0.629794967	0.241544602	0.087979401	-0.404688971	-0.199861585	0.216985542	0.325454068	0.250022924	0.412703956	0.565143912	0.555697539	0.997000679	0.98622138	Bacteria.Firmicutes.Clostridia.Clostridiales.Lachnospiraceae.Roseburia	P2RX4
46776	ENSG00000135205	rs35822411	0.566789347	0.890990703	0.257965863	0.050535599	-0.093645031	-0.030928111	0.215635805	-0.616702725	0.162668595	0.22479983	0.188977481	0.309623812	0.713276815	0.5877099	0.997000679	0.875549638	Bacteria.Firmicutes.Clostridia.Clostridiales.Lachnospiraceae.Roseburia	CCDC146
46777	ENSG00000135220	rs2168842	0.90559617	0.954992176	0.205246373	0.075040897	-0.023262191	-0.015295291	0.309588948	-0.583568311	0.195396011	0.269978386	0.241985502	0.322631672	0.801777441	0.603293942	0.997000679	0.875549638	Bacteria.Firmicutes.Clostridia.Clostridiales.Lachnospiraceae.Roseburia	UGT2A3
46778	ENSG00000135269	rs57512222	0.4047448	0.149546216	0.723384517	0.463317043	-0.192436566	0.511140898	0.09560199	-0.338475888	0.229485384	0.350544714	0.26895893	0.458831563	0.643218805	0.233480683	0.997000679	0.98622138	Bacteria.Firmicutes.Clostridia.Clostridiales.Lachnospiraceae.Roseburia	TES
46779	ENSG00000135297	rs2017272	0.845619736	0.50337837	0.850047907	0.544566196	0.099801328	-0.224896777	-0.117831404	0.244701439	0.510551555	0.33423445	0.620816759	0.401759688	0.791554188	0.447110975	0.997000679	0.98622138	Bacteria.Firmicutes.Clostridia.Clostridiales.Lachnospiraceae.Roseburia	MTO1
46780	ENSG00000135315	rs9449850	0.662141465	0.782747863	0.360213926	0.561905566	-0.115800655	0.136913791	0.295863563	-0.316126763	0.263821207	0.494511894	0.321113252	0.542276858	0.73765044	0.554142204	0.997000679	0.98622138	Bacteria.Firmicutes.Clostridia.Clostridiales.Lachnospiraceae.Roseburia	CEP162
46781	ENSG00000135318	rs313193	0.424615475	0.624357547	0.387140103	0.301401957	-0.387545296	0.160075193	-0.528376773	0.410614436	0.482368832	0.325361433	0.606926364	0.394218586	0.654850742	0.496032167	0.997000679	0.98622138	Bacteria.Firmicutes.Clostridia.Clostridiales.Lachnospiraceae.Roseburia	NT5E
46782	ENSG00000135387	rs12272149	0.672054524	0.428819177	0.85628792	0.553211524	0.121691063	-0.298305863	-0.062924741	0.257603872	0.286179109	0.374701746	0.346098839	0.432218776	0.741508125	0.41257544	0.997000679	0.98622138	Bacteria.Firmicutes.Clostridia.Clostridiales.Lachnospiraceae.Roseburia	CAPRIN1
46783	ENSG00000135390	rs916134	0.054794654	0.002388391	0.151930103	0.004096626	-0.486548345	0.80553426	0.429258172	-0.955955424	0.248846856	0.254992149	0.29613991	0.321390124	0.32617198	0.023802817	0.997000679	0.852708217	Bacteria.Firmicutes.Clostridia.Clostridiales.Lachnospiraceae.Roseburia	ATP5MC2
46784	ENSG00000135406	rs10875941	0.215000456	0.060344532	0.863002284	0.484088536	0.280160921	-0.489928831	0.049489775	-0.23617613	0.223776519	0.256368209	0.285691314	0.335615557	0.521636475	0.145629495	0.997000679	0.98622138	Bacteria.Firmicutes.Clostridia.Clostridiales.Lachnospiraceae.Roseburia	PRPH
46785	ENSG00000135452	rs2069506	0.969740891	0.730422886	0.862716956	0.892132811	0.010267206	-0.103700327	-0.054808856	-0.049809939	0.269640218	0.299688347	0.315732629	0.365899541	0.811943464	0.536375485	0.997000679	0.98622138	Bacteria.Firmicutes.Clostridia.Clostridiales.Lachnospiraceae.Roseburia	TSPAN31
46786	ENSG00000135476	rs1056692	0.723351584	0.164659234	0.663883657	0.639424828	0.108247503	-0.427871122	0.15511221	0.183155119	0.304496957	0.304496957	0.355337518	0.389133034	0.763078822	0.246693361	0.997000679	0.98622138	Bacteria.Firmicutes.Clostridia.Clostridiales.Lachnospiraceae.Roseburia	ESPL1
46787	ENSG00000135480	rs35061948	0.197086018	0.227850354	0.827783419	0.797627832	-0.33106364	0.365921841	0.06934529	0.095774037	0.254068526	0.300617934	0.317500161	0.372001654	0.50937283	0.297367524	0.997000679	0.98622138	Bacteria.Firmicutes.Clostridia.Clostridiales.Lachnospiraceae.Roseburia	KRT7
46788	ENSG00000135541	rs13197384	0.261658427	0.320422219	0.634697907	0.592247197	0.300764673	-0.248774105	-0.146390353	-0.168230819	0.265652622	0.248494259	0.306680246	0.312578596	0.558770097	0.353056801	0.997000679	0.98622138	Bacteria.Firmicutes.Clostridia.Clostridiales.Lachnospiraceae.Roseburia	AHI1
46789	ENSG00000135587	rs3757238	0.497891197	0.104129201	0.391027508	0.628978399	-0.199195209	0.506318576	-0.294950863	0.18400772	0.292256337	0.307253461	0.341603303	0.379060711	0.687331914	0.193660908	0.997000679	0.98622138	Bacteria.Firmicutes.Clostridia.Clostridiales.Lachnospiraceae.Roseburia	SMPD2
46790	ENSG00000135596	rs3757237	0.681102758	0.4465853	0.983661817	0.690754234	-0.091869626	0.295166867	-0.005509389	-0.190358618	0.222560991	0.385486945	0.268017846	0.476393781	0.744046664	0.422444763	0.998263517	0.98622138	Bacteria.Firmicutes.Clostridia.Clostridiales.Lachnospiraceae.Roseburia	MICAL1
46791	ENSG00000135605	rs35898502	0.055564911	0.081758536	0.186970135	0.491830839	-0.512675039	0.533408035	0.429791225	-0.268505486	0.263064154	0.301778207	0.322316629	0.388432969	0.327090116	0.170551462	0.997000679	0.98622138	Bacteria.Firmicutes.Clostridia.Clostridiales.Lachnospiraceae.Roseburia	TEC
46792	ENSG00000135631	rs13406142	0.522969383	0.646135136	0.204386984	0.236963284	-0.219030997	0.115438715	0.520586764	-0.370917843	0.341064816	0.250273152	0.40612775	0.310793119	0.697136383	0.505592938	0.997000679	0.966077995	Bacteria.Firmicutes.Clostridia.Clostridiales.Lachnospiraceae.Roseburia	RAB11FIP5
46793	ENSG00000135698	rs2967363	0.332042375	0.335985903	0.221115413	0.205598839	-0.893940318	0.489145232	1.229195258	-0.717824435	0.914805156	0.504691839	0.995095672	0.56151847	0.601175935	0.35997141	0.997000679	0.950286496	Bacteria.Firmicutes.Clostridia.Clostridiales.Lachnospiraceae.Roseburia	MPHOSPH6
46794	ENSG00000135702	rs2550885	0.453154408	0.285109039	0.654977663	0.860737652	0.203020627	-0.442682625	-0.142463023	0.084724943	0.269032789	0.410781675	0.317363572	0.481059174	0.665632305	0.331875418	0.997000679	0.98622138	Bacteria.Firmicutes.Clostridia.Clostridiales.Lachnospiraceae.Roseburia	CHST5
46795	ENSG00000135773	rs7515210	0.002050719	0.000167569	0.045463386	0.050166403	0.791462622	-1.167919115	-0.585464009	0.659642156	0.246558628	0.29262529	0.287139836	0.330635517	0.065987605	0.004523579	0.997000679	0.875549638	Bacteria.Firmicutes.Clostridia.Clostridiales.Lachnospiraceae.Roseburia	CAPN9
46796	ENSG00000135775	rs3789662	0.537598819	0.058306682	0.880748042	0.203433816	-0.16030641	0.633524548	-0.044879102	-0.531495708	0.258690209	0.328789518	0.297995589	0.413754495	0.701596645	0.143242869	0.997000679	0.949440469	Bacteria.Firmicutes.Clostridia.Clostridiales.Lachnospiraceae.Roseburia	COG2
46797	ENSG00000135778	rs12743233	0.025748598	0.012660838	0.064347669	0.093956326	0.505562445	-0.992457181	-0.495032394	0.795829246	0.221587015	0.387207706	0.263138028	0.468305066	0.241760391	0.062142367	0.997000679	0.900238899	Bacteria.Firmicutes.Clostridia.Clostridiales.Lachnospiraceae.Roseburia	NTPCR
46798	ENSG00000135828	rs1048260	0.487403635	0.881530725	0.110066122	0.396738811	0.205700959	0.045566878	-0.560168118	0.315780131	0.294547328	0.304576671	0.345847318	0.370195065	0.682227893	0.584432204	0.997000679	0.98622138	Bacteria.Firmicutes.Clostridia.Clostridiales.Lachnospiraceae.Roseburia	RNASEL
46799	ENSG00000135862	rs2296298	0.320427062	0.40611261	0.459740445	0.739115167	-0.264338014	0.292048624	0.225956012	0.144687863	0.264043324	0.349296485	0.303856072	0.432639555	0.600975723	0.400862704	0.997000679	0.98622138	Bacteria.Firmicutes.Clostridia.Clostridiales.Lachnospiraceae.Roseburia	LAMC1
46800	ENSG00000135899	rs28399164	0.922530471	0.80654649	0.873391206	0.865668459	0.034841659	-0.087242521	0.069838413	-0.071985839	0.356913721	0.354833056	0.436564695	0.423886331	0.806101943	0.560240373	0.997000679	0.98622138	Bacteria.Firmicutes.Clostridia.Clostridiales.Lachnospiraceae.Roseburia	SP110
46801	ENSG00000135929	rs7559629	0.105767949	0.115256761	0.38312022	0.545539858	-0.411166549	0.431300316	0.260701682	-0.188731705	0.250714749	0.270231	0.296921343	0.310619945	0.418926662	0.202625935	0.997000679	0.98622138	Bacteria.Firmicutes.Clostridia.Clostridiales.Lachnospiraceae.Roseburia	CYP27A1
46802	ENSG00000135930	rs11676436	0.13869159	0.172158046	0.150602192	0.270253497	0.773247654	-0.461033751	-0.906292808	0.44175589	0.515908399	0.334014846	0.623181063	0.397330416	0.453805038	0.253584519	0.997000679	0.98622138	Bacteria.Firmicutes.Clostridia.Clostridiales.Lachnospiraceae.Roseburia	EIF4E2
46803	ENSG00000135931	rs57199832	0.484365634	0.47679476	0.938263591	0.94134601	-0.163485188	0.254090064	-0.02204044	0.030246337	0.232466781	0.355098874	0.283484938	0.409514815	0.680737136	0.434676887	0.997000679	0.98622138	Bacteria.Firmicutes.Clostridia.Clostridiales.Lachnospiraceae.Roseburia	ARMC9
46804	ENSG00000135951	rs2516832	0.297717948	0.201744086	0.801253856	0.804101933	-0.465109093	0.374053876	-0.12832531	0.084407059	0.443118439	0.290089113	0.507734383	0.338927451	0.58577768	0.278128324	0.997000679	0.98622138	Bacteria.Firmicutes.Clostridia.Clostridiales.Lachnospiraceae.Roseburia	TSGA10
46805	ENSG00000135976	rs10199493	0.039838925	0.024748818	0.791454288	0.795799144	-0.861263534	0.577955579	-0.127978624	0.077262363	0.410733678	0.251521983	0.482034467	0.297350515	0.283703243	0.090650348	0.997000679	0.98622138	Bacteria.Firmicutes.Clostridia.Clostridiales.Lachnospiraceae.Roseburia	ANKRD36
46806	ENSG00000136026	rs2704895	0.57765655	0.03462436	0.971352669	0.137354039	-0.140960985	0.571986612	-0.010717389	-0.533709602	0.251902601	0.265134978	0.29730651	0.354862093	0.716922583	0.109068857	0.997000679	0.92958436	Bacteria.Firmicutes.Clostridia.Clostridiales.Lachnospiraceae.Roseburia	CKAP4
46807	ENSG00000136098	rs6561658	0.230340277	0.077630459	0.164299407	0.446155937	-0.35815671	0.394308089	-0.599086516	0.229255813	0.295833907	0.219972564	0.425974666	0.299123461	0.537891998	0.167578712	0.997000679	0.98622138	Bacteria.Firmicutes.Clostridia.Clostridiales.Lachnospiraceae.Roseburia	NEK3
46808	ENSG00000136100	rs4884354	0.9702958	0.713270126	0.155252602	0.09075378	-0.014325359	-0.097712742	-0.732965413	0.584267048	0.383248147	0.264766707	0.509829097	0.340375129	0.811943464	0.530184695	0.997000679	0.900238899	Bacteria.Firmicutes.Clostridia.Clostridiales.Lachnospiraceae.Roseburia	VPS36
46809	ENSG00000136104	rs3790033	0.824755075	0.491877587	0.821308676	0.43707223	0.087983631	-0.224570595	-0.10723863	0.308558254	0.395760826	0.324909839	0.472909946	0.394628628	0.786577472	0.441415012	0.997000679	0.98622138	Bacteria.Firmicutes.Clostridia.Clostridiales.Lachnospiraceae.Roseburia	RNASEH2B
46810	ENSG00000136108	rs3892337	0.500428553	0.251620512	0.995822573	0.617619481	0.218065413	-0.301545089	0.002234209	0.16342979	0.321846418	0.260725397	0.425116389	0.325818288	0.687331914	0.309338037	0.998731242	0.98622138	Bacteria.Firmicutes.Clostridia.Clostridiales.Lachnospiraceae.Roseburia	CKAP2
46811	ENSG00000136122	rs10887	0.902691176	0.962460565	0.767282144	0.728355505	0.070715494	-0.017641401	0.200707977	-0.151603101	0.57617151	0.373401816	0.675434081	0.434651514	0.801766992	0.604819887	0.997000679	0.98622138	Bacteria.Firmicutes.Clostridia.Clostridiales.Lachnospiraceae.Roseburia	BORA
46812	ENSG00000136143	rs4942739	0.084995741	0.098679628	0.496631513	0.685334204	1.085363547	-0.687624494	-0.482108856	0.188866562	0.620675661	0.410538361	0.705267528	0.464060054	0.386682791	0.187936136	0.997000679	0.98622138	Bacteria.Firmicutes.Clostridia.Clostridiales.Lachnospiraceae.Roseburia	SUCLA2
46813	ENSG00000136144	rs1925743	0.24439722	0.351778191	0.926160154	0.465379834	-0.498995911	0.28152491	-0.045872431	0.258712446	0.42484184	0.300204555	0.493083518	0.352335633	0.549715566	0.368707248	0.997000679	0.98622138	Bacteria.Firmicutes.Clostridia.Clostridiales.Lachnospiraceae.Roseburia	RCBTB1
46814	ENSG00000136146	rs2148938	0.374077958	0.271062948	0.818790129	0.544757701	-0.319020282	0.28668175	0.103176331	-0.194740647	0.356476059	0.258291444	0.448559963	0.319884906	0.625733539	0.324883033	0.997000679	0.98622138	Bacteria.Firmicutes.Clostridia.Clostridiales.Lachnospiraceae.Roseburia	MED4
46815	ENSG00000136159	rs7325437	0.524056321	0.727795243	0.855916262	0.827555726	0.433970169	-0.143748442	-0.142279649	-0.102776964	0.677534532	0.411247863	0.780525569	0.469936944	0.697544552	0.535707621	0.997000679	0.98622138	Bacteria.Firmicutes.Clostridia.Clostridiales.Lachnospiraceae.Roseburia	NUDT15
46816	ENSG00000136197	rs658884	0.002333227	0.008627351	0.481466641	0.85382567	-1.66647504	0.842823164	0.421267513	-0.065775374	0.526216059	0.311313619	0.595049384	0.355614682	0.071093648	0.050436176	0.997000679	0.98622138	Bacteria.Firmicutes.Clostridia.Clostridiales.Lachnospiraceae.Roseburia	C7orf25
46817	ENSG00000136243	rs1637221	0.2538753	0.104897442	0.405668318	0.280969855	0.373181012	-0.57580874	-0.303773703	0.420165558	0.324216502	0.350213294	0.362974451	0.38651993	0.552788578	0.194340269	0.997000679	0.98622138	Bacteria.Firmicutes.Clostridia.Clostridiales.Lachnospiraceae.Roseburia	NUP42
46818	ENSG00000136247	rs11559147	0.002524598	0.004074821	0.554677975	0.716139929	-1.381972726	0.888641156	0.31233136	-0.128839482	0.440065123	0.298572506	0.525990528	0.352804664	0.074085129	0.033361005	0.997000679	0.98622138	Bacteria.Firmicutes.Clostridia.Clostridiales.Lachnospiraceae.Roseburia	ZDHHC4
46819	ENSG00000136271	rs217381	0.942335645	0.731822849	0.544164665	0.796055719	-0.022723561	-0.127437294	0.245424145	-0.112450222	0.312951302	0.370288974	0.402543356	0.433330918	0.810286492	0.536799376	0.997000679	0.98622138	Bacteria.Firmicutes.Clostridia.Clostridiales.Lachnospiraceae.Roseburia	DDX56
46820	ENSG00000136378	rs61393924	0.510655231	0.087988698	0.326794419	0.013104093	0.175130505	-0.525893058	-0.322053744	1.002931229	0.264785656	0.303676022	0.325988031	0.393317655	0.690954307	0.178361067	0.997000679	0.870965748	Bacteria.Firmicutes.Clostridia.Clostridiales.Lachnospiraceae.Roseburia	ADAMTS7
46821	ENSG00000136404	rs1452114	0.426555411	0.67644264	0.76929508	0.273583529	-0.220480069	0.102364396	-0.102466037	0.345785497	0.275584808	0.244199017	0.34792431	0.313199337	0.655225574	0.516482511	0.997000679	0.98622138	Bacteria.Firmicutes.Clostridia.Clostridiales.Lachnospiraceae.Roseburia	TM6SF1
46822	ENSG00000136425	rs11547207	0.057075248	0.002505346	0.906848526	0.76465089	-0.459623493	0.764350013	0.032560503	-0.092071722	0.237333086	0.243194045	0.277193852	0.30627501	0.332957706	0.024505009	0.997000679	0.98622138	Bacteria.Firmicutes.Clostridia.Clostridiales.Lachnospiraceae.Roseburia	CIB2
46823	ENSG00000136436	rs12952879	0.061980166	0.052464013	0.082927686	0.154894357	0.585545044	-0.612841825	-0.627550959	0.505951658	0.308396556	0.310313955	0.356428407	0.351615066	0.342455927	0.135183351	0.997000679	0.934677506	Bacteria.Firmicutes.Clostridia.Clostridiales.Lachnospiraceae.Roseburia	CALCOCO2
46824	ENSG00000136457	rs2898945	0.857596155	0.561575861	0.620953219	0.977618518	-0.054948925	0.156959875	-0.182913635	0.008740115	0.305037871	0.269018116	0.368154403	0.310359539	0.792979937	0.471008603	0.997000679	0.986714668	Bacteria.Firmicutes.Clostridia.Clostridiales.Lachnospiraceae.Roseburia	CHAD
46825	ENSG00000136478	rs9913309	0.26498787	0.293124054	0.624562337	0.758617668	0.876027092	-0.466005779	-0.438820856	0.156270658	0.77922424	0.439734313	0.892455261	0.50642884	0.560693976	0.336722114	0.997000679	0.98622138	Bacteria.Firmicutes.Clostridia.Clostridiales.Lachnospiraceae.Roseburia	TEX2
46826	ENSG00000136514	rs6795309	0.030803942	0.00139086	0.110556109	0.044776769	0.618537136	-1.156420968	-0.52958897	0.860901127	0.280273416	0.346463129	0.327426863	0.420838522	0.262136274	0.016559047	0.997000679	0.875549638	Bacteria.Firmicutes.Clostridia.Clostridiales.Lachnospiraceae.Roseburia	RTP4
46827	ENSG00000136603	rs76925190	0.798979068	0.845572145	0.590243985	0.977709233	-0.068928467	-0.080984951	0.173853236	0.014293791	0.269569558	0.41416367	0.321281706	0.509635507	0.783181414	0.573328335	0.997000679	0.986714668	Bacteria.Firmicutes.Clostridia.Clostridiales.Lachnospiraceae.Roseburia	SKIL
46828	ENSG00000136682	rs3977078	0.924008133	0.278963017	0.241953691	0.007600535	0.022752474	-0.339072033	-0.349995033	1.138733423	0.237620192	0.310609613	0.296426405	0.413499423	0.806128866	0.329252261	0.997000679	0.870965748	Bacteria.Firmicutes.Clostridia.Clostridiales.Lachnospiraceae.Roseburia	ZNG1B
46829	ENSG00000136689	rs451578	0.398473746	0.146950415	0.659990019	0.379582627	0.218861246	-0.54770975	-0.133009092	0.370383454	0.257525349	0.373189686	0.300978384	0.418700639	0.640766506	0.230513091	0.997000679	0.98622138	Bacteria.Firmicutes.Clostridia.Clostridiales.Lachnospiraceae.Roseburia	IL1RN
46830	ENSG00000136710	rs11542411	0.695748728	0.868760949	0.701274589	0.366426522	-0.0902042	-0.048417533	-0.103246247	0.320426128	0.229656584	0.291888424	0.267982543	0.352332987	0.752069726	0.582249202	0.997000679	0.98622138	Bacteria.Firmicutes.Clostridia.Clostridiales.Lachnospiraceae.Roseburia	CCDC115
46831	ENSG00000136718	rs55872863	0.043038624	0.00222681	0.048936543	0.003763974	0.581209429	-1.315208886	-0.654404839	1.428875504	0.281713434	0.413256916	0.326192122	0.475678012	0.294586368	0.022674344	0.997000679	0.852708217	Bacteria.Firmicutes.Clostridia.Clostridiales.Lachnospiraceae.Roseburia	IMP4
46832	ENSG00000136750	rs4749111	0.669436753	0.152935724	0.424242435	0.935883591	-0.09259855	0.731600606	-0.214855232	-0.046224982	0.215928376	0.505980779	0.267209117	0.572431732	0.740402498	0.236444634	0.997000679	0.98622138	Bacteria.Firmicutes.Clostridia.Clostridiales.Lachnospiraceae.Roseburia	GAD2
46833	ENSG00000136754	rs2505970	0.52433242	0.42601867	0.30778439	0.260018494	0.232956474	-0.266711825	-0.427777161	0.434189175	0.363945418	0.332982831	0.416196515	0.382171287	0.697544552	0.411884949	0.997000679	0.98622138	Bacteria.Firmicutes.Clostridia.Clostridiales.Lachnospiraceae.Roseburia	ABI1
46834	ENSG00000136783	rs2297397	0.341850017	0.803648184	0.164953686	0.97176318	0.20372222	-0.073391876	-0.358893582	0.012864785	0.212782788	0.294001672	0.255589454	0.362067101	0.60929294	0.559687433	0.997000679	0.986232121	Bacteria.Firmicutes.Clostridia.Clostridiales.Lachnospiraceae.Roseburia	NIPSNAP3A
46835	ENSG00000136816	rs1043186	0.421097073	0.135053979	0.908010896	0.558072542	0.193605088	-0.443146366	-0.031949999	-0.213525142	0.239145869	0.292892676	0.275449438	0.362706704	0.652706957	0.21895298	0.997000679	0.98622138	Bacteria.Firmicutes.Clostridia.Clostridiales.Lachnospiraceae.Roseburia	TOR1B
46836	ENSG00000136819	rs3758335	0.52758129	0.875481201	0.394678577	0.236262447	-0.173491149	0.05263315	0.267279085	-0.485360464	0.273186222	0.334583424	0.311965514	0.406070846	0.69885696	0.583209888	0.997000679	0.965321555	Bacteria.Firmicutes.Clostridia.Clostridiales.Lachnospiraceae.Roseburia	C9orf78
46837	ENSG00000136827	rs11793364	0.984857184	0.694322145	0.941460662	0.692081719	-0.005026501	-0.127544709	0.022358733	-0.155140575	0.263832037	0.323126935	0.303316016	0.390023588	0.814978675	0.523865761	0.997000679	0.98622138	Bacteria.Firmicutes.Clostridia.Clostridiales.Lachnospiraceae.Roseburia	TOR1A
46838	ENSG00000136828	rs1058266	0.868864358	0.810148724	0.611869714	0.388672594	-0.047620847	-0.060041114	0.167218909	-0.289080375	0.287314049	0.248927812	0.327988126	0.333135856	0.794782648	0.561896319	0.997000679	0.98622138	Bacteria.Firmicutes.Clostridia.Clostridiales.Lachnospiraceae.Roseburia	RALGPS1
46839	ENSG00000136856	rs3802364	0.364231159	0.24526916	0.960105604	0.68188535	0.310655859	-0.372878097	-0.02131594	0.155589945	0.340019611	0.318059222	0.42452419	0.377910669	0.620919326	0.307459881	0.997000679	0.98622138	Bacteria.Firmicutes.Clostridia.Clostridiales.Lachnospiraceae.Roseburia	SLC2A8
46840	ENSG00000136866	rs11791740	0.758974655	0.479337638	0.653313377	0.808205567	0.078397414	-0.20314807	0.135191693	-0.08120885	0.254452403	0.285557294	0.299616712	0.333208887	0.772580004	0.435663599	0.997000679	0.98622138	Bacteria.Firmicutes.Clostridia.Clostridiales.Lachnospiraceae.Roseburia	ZFP37
46841	ENSG00000136868	rs75939479	0.212515533	0.35724988	0.27092676	0.846508077	0.279200189	-0.468533018	-0.290090263	0.109044861	0.221788178	0.505371986	0.261287454	0.561108944	0.520959876	0.373430708	0.997000679	0.98622138	Bacteria.Firmicutes.Clostridia.Clostridiales.Lachnospiraceae.Roseburia	SLC31A1
46842	ENSG00000136874	rs2791335	0.671996556	0.67923703	0.600592431	0.568060575	-0.188654333	0.13117577	0.266857652	-0.213246775	0.443572283	0.315824106	0.507251818	0.371646412	0.741508125	0.517421955	0.997000679	0.98622138	Bacteria.Firmicutes.Clostridia.Clostridiales.Lachnospiraceae.Roseburia	STX17
46843	ENSG00000136881	rs10819939	0.542819828	0.14425482	0.70063564	0.786565586	0.254691848	-0.433245075	0.1895998	0.093984838	0.416348755	0.293196463	0.491014241	0.345689331	0.702769199	0.228289907	0.997000679	0.98622138	Bacteria.Firmicutes.Clostridia.Clostridiales.Lachnospiraceae.Roseburia	BAAT
46844	ENSG00000136891	rs11791943	0.106309358	0.074512702	0.060036517	0.043461201	-0.383256757	0.971877217	0.536544375	-1.229039948	0.234066128	0.536312876	0.280414833	0.596961241	0.419632205	0.164051931	0.997000679	0.875549638	Bacteria.Firmicutes.Clostridia.Clostridiales.Lachnospiraceae.Roseburia	TEX10
46845	ENSG00000136908	rs6478802	0.54154334	0.469305728	0.696365583	0.695605165	0.440151374	-0.30882911	-0.35831372	0.207370543	0.71724542	0.424328113	0.914206488	0.527695394	0.702769199	0.432643745	0.997000679	0.98622138	Bacteria.Firmicutes.Clostridia.Clostridiales.Lachnospiraceae.Roseburia	DPM2
46846	ENSG00000136930	rs2274783	0.463572386	0.531734882	0.831056526	0.711956533	0.257344765	-0.161015511	-0.092151755	-0.121257776	0.349051833	0.256120873	0.430226611	0.326995874	0.671357984	0.458911949	0.997000679	0.98622138	Bacteria.Firmicutes.Clostridia.Clostridiales.Lachnospiraceae.Roseburia	PSMB7
46847	ENSG00000136932	rs7042459	0.146037027	0.057473767	0.196757847	0.039482531	-0.448463393	0.521238471	0.506154146	-0.721095793	0.304865114	0.269592094	0.388150236	0.343248871	0.461266148	0.141796833	0.997000679	0.875549638	Bacteria.Firmicutes.Clostridia.Clostridiales.Lachnospiraceae.Roseburia	TRMO
46848	ENSG00000136933	rs359589	0.389504055	0.247323563	0.930008339	0.852810002	-0.527595538	0.426749742	-0.060739874	-0.08012849	0.609073376	0.365613829	0.68889296	0.43019052	0.635271634	0.308635836	0.997000679	0.98622138	Bacteria.Firmicutes.Clostridia.Clostridiales.Lachnospiraceae.Roseburia	RABEPK
46849	ENSG00000136935	rs7040520	0.61611584	0.751980186	0.66793789	0.346910996	0.228534214	-0.094251303	0.229334433	-0.336059217	0.453667746	0.296995255	0.532209556	0.354732181	0.728613894	0.54301511	0.997000679	0.98622138	Bacteria.Firmicutes.Clostridia.Clostridiales.Lachnospiraceae.Roseburia	GOLGA1
46850	ENSG00000136982	rs35148850	0.490233117	0.4077949	0.246580151	0.207705464	-0.205365982	0.246627975	0.414453303	-0.460563208	0.295995353	0.296037612	0.354515138	0.361972136	0.684303383	0.401669357	0.997000679	0.950286496	Bacteria.Firmicutes.Clostridia.Clostridiales.Lachnospiraceae.Roseburia	DSCC1
46851	ENSG00000136999	rs4123837	0.57218898	0.0307144	0.174974778	0.726699154	-0.126342788	0.566726417	-0.371428757	0.114363487	0.222566028	0.256654321	0.270889911	0.325813008	0.715330887	0.102895241	0.997000679	0.98622138	Bacteria.Firmicutes.Clostridia.Clostridiales.Lachnospiraceae.Roseburia	CCN3
46852	ENSG00000137054	rs4878694	0.297240763	0.658979758	0.057333398	0.20020846	-0.275008548	0.188003778	0.618309883	-0.627097529	0.261745156	0.424075622	0.319613797	0.48465562	0.58577768	0.510493156	0.997000679	0.948468304	Bacteria.Firmicutes.Clostridia.Clostridiales.Lachnospiraceae.Roseburia	POLR1E
46853	ENSG00000137103	rs12554095	0.888816621	0.816401359	0.798485795	0.502535289	0.028694132	-0.086112898	-0.062222699	-0.301847321	0.204457527	0.369416886	0.242735212	0.447708141	0.7966839	0.563757722	0.997000679	0.98622138	Bacteria.Firmicutes.Clostridia.Clostridiales.Lachnospiraceae.Roseburia	TMEM8B
46854	ENSG00000137106	rs4878690	0.022264902	0.007488769	0.254889568	0.224383915	-0.703798901	0.850060376	0.391329793	-0.451515344	0.300645772	0.308070242	0.340718027	0.368145716	0.220441643	0.046116418	0.997000679	0.950286496	Bacteria.Firmicutes.Clostridia.Clostridiales.Lachnospiraceae.Roseburia	GRHPR
46855	ENSG00000137185	rs6917759	0.287401044	0.070976298	0.903827696	0.914253029	-0.179848946	0.705152275	-0.024792064	-0.047784173	0.167691175	0.384228752	0.204398572	0.442081774	0.577231484	0.159978865	0.997000679	0.98622138	Bacteria.Firmicutes.Clostridia.Clostridiales.Lachnospiraceae.Roseburia	ZSCAN9
46856	ENSG00000137210	rs3756954	0.414976053	0.363982799	0.230497219	0.113231241	-0.547589906	0.37037045	0.865987299	-0.708562336	0.667516882	0.40516738	0.715540466	0.441425241	0.648729356	0.378254572	0.997000679	0.910523478	Bacteria.Firmicutes.Clostridia.Clostridiales.Lachnospiraceae.Roseburia	TMEM14B
46857	ENSG00000137261	rs12178072	0.105780386	0.514977508	0.272747289	0.74479024	0.534737226	-0.190433435	-0.427281257	-0.115117581	0.326075614	0.290900018	0.386334762	0.352166706	0.418926662	0.452695685	0.997000679	0.98622138	Bacteria.Firmicutes.Clostridia.Clostridiales.Lachnospiraceae.Roseburia	KIAA0319
46858	ENSG00000137275	rs7739011	0.361783356	0.28924934	0.210009178	0.136987501	-0.789354892	0.505822044	1.300782835	-0.85135867	0.859542663	0.473455668	1.027578596	0.565529372	0.620919326	0.333757393	0.997000679	0.92958436	Bacteria.Firmicutes.Clostridia.Clostridiales.Lachnospiraceae.Roseburia	RIPK1
46859	ENSG00000137285	rs6912511	0.044024599	0.054937604	0.128167311	0.165031242	-1.014291211	0.60030415	0.925942715	-0.532230222	0.49401579	0.307213806	0.600982397	0.379103387	0.295641254	0.138332837	0.997000679	0.934677506	Bacteria.Firmicutes.Clostridia.Clostridiales.Lachnospiraceae.Roseburia	TUBB2B
46860	ENSG00000137288	rs9380374	0.689110377	0.447510396	0.517018021	0.092466482	-0.105273289	0.269242593	0.199969782	-0.722587673	0.26198727	0.352349737	0.306961037	0.423233495	0.748754396	0.422444763	0.997000679	0.900238899	Bacteria.Firmicutes.Clostridia.Clostridiales.Lachnospiraceae.Roseburia	UQCC2
46861	ENSG00000137312	rs9262161	0.849196425	0.736106304	0.62310639	0.607224874	-0.051074974	-0.110886915	0.153483211	-0.204181446	0.267559929	0.327641753	0.31083815	0.395310014	0.791920218	0.538249087	0.997000679	0.98622138	Bacteria.Firmicutes.Clostridia.Clostridiales.Lachnospiraceae.Roseburia	FLOT1
46862	ENSG00000137338	rs1150697	0.246195194	0.671799543	0.309312991	0.973798271	-0.266568293	0.181454827	0.278109146	0.016300189	0.22782959	0.42637214	0.271443366	0.494399353	0.549817264	0.514790059	0.997000679	0.986714668	Bacteria.Firmicutes.Clostridia.Clostridiales.Lachnospiraceae.Roseburia	PGBD1
46863	ENSG00000137478	rs7937701	0.898422184	0.229022948	0.466849508	0.950563302	0.042436412	-0.32241921	0.283883378	0.02109389	0.331153716	0.265554763	0.387897083	0.338936054	0.80052253	0.298328397	0.997000679	0.98622138	Bacteria.Firmicutes.Clostridia.Clostridiales.Lachnospiraceae.Roseburia	FCHSD2
46864	ENSG00000137500	rs673021	0.188628189	0.043824548	0.121851687	0.059558921	0.422692361	-0.556492401	-0.593962516	0.636998543	0.318201708	0.270777862	0.378997367	0.332276493	0.502738697	0.122729626	0.997000679	0.875549638	Bacteria.Firmicutes.Clostridia.Clostridiales.Lachnospiraceae.Roseburia	CCDC90B
46865	ENSG00000137502	rs11233448	0.300502615	0.006544051	0.651847637	0.011885231	0.298899001	-0.901066569	-0.144830294	0.987657328	0.286426181	0.320860485	0.319529678	0.381743629	0.588012658	0.0431609	0.997000679	0.870965748	Bacteria.Firmicutes.Clostridia.Clostridiales.Lachnospiraceae.Roseburia	RAB30
46866	ENSG00000137507	rs10793184	0.970565787	0.469431363	0.712467153	0.735392785	-0.009840957	-0.264129853	0.116523089	0.157371734	0.265692425	0.363014818	0.314812514	0.463688577	0.811943464	0.432643745	0.997000679	0.98622138	Bacteria.Firmicutes.Clostridia.Clostridiales.Lachnospiraceae.Roseburia	LRRC32
46867	ENSG00000137513	rs10793337	0.126359908	0.091019002	0.294105404	0.271486067	-0.909560431	0.577314657	0.708925417	-0.432324259	0.587501219	0.336607184	0.670331932	0.389858086	0.441780204	0.181693273	0.997000679	0.98622138	Bacteria.Firmicutes.Clostridia.Clostridiales.Lachnospiraceae.Roseburia	NARS2
46868	ENSG00000137563	rs11990678	0.846919346	0.094057687	0.433280253	0.824722917	-0.043252376	0.711519622	-0.207789116	-0.114058633	0.223168114	0.418825022	0.26355497	0.512953564	0.791818617	0.183653384	0.997000679	0.98622138	Bacteria.Firmicutes.Clostridia.Clostridiales.Lachnospiraceae.Roseburia	GGH
46869	ENSG00000137573	rs3087714	0.885368638	0.098900064	0.654158257	0.104520914	-0.029821829	-0.601101251	0.118127095	0.702620697	0.206057852	0.359120234	0.262482882	0.426869123	0.7966839	0.188047431	0.997000679	0.900238899	Bacteria.Firmicutes.Clostridia.Clostridiales.Lachnospiraceae.Roseburia	SULF1
46870	ENSG00000137601	rs375693698	0.449142792	0.369187036	0.72427222	0.101472677	-0.193281368	0.385338499	-0.104080828	0.893863385	0.253857008	0.426173167	0.293796555	0.538172695	0.664648346	0.380427361	0.997000679	0.900238899	Bacteria.Firmicutes.Clostridia.Clostridiales.Lachnospiraceae.Roseburia	NEK1
46871	ENSG00000137634	rs11215064	0.308418168	0.115091323	0.89367779	0.971684194	-0.269314322	0.363220907	-0.041579753	-0.011127705	0.262369761	0.227470336	0.309907429	0.312304662	0.595080988	0.202587225	0.997000679	0.986232121	Bacteria.Firmicutes.Clostridia.Clostridiales.Lachnospiraceae.Roseburia	NXPE4
46872	ENSG00000137710	rs10789759	0.083508752	0.033055048	0.869496933	0.893288903	0.478213053	-0.522827745	-0.056986757	0.040877425	0.272133639	0.240149683	0.345504136	0.303555638	0.38273621	0.106426417	0.997000679	0.98622138	Bacteria.Firmicutes.Clostridia.Clostridiales.Lachnospiraceae.Roseburia	RDX
46873	ENSG00000137714	rs11213415	0.281699207	0.015929481	0.512374491	0.023983929	-0.276616472	0.701993223	0.197092029	-0.788730966	0.254855306	0.283717403	0.299209789	0.341340454	0.573133077	0.070192641	0.997000679	0.870965748	Bacteria.Firmicutes.Clostridia.Clostridiales.Lachnospiraceae.Roseburia	FDX1
46874	ENSG00000137720	rs34888817	0.505321787	0.096597128	0.383343124	0.153085167	0.178281556	-0.428705756	-0.277578949	0.46706417	0.266171207	0.254335395	0.316292426	0.323144676	0.689475846	0.185953091	0.997000679	0.934677506	Bacteria.Firmicutes.Clostridia.Clostridiales.Lachnospiraceae.Roseburia	C11orf1
46875	ENSG00000137757	rs369476107	0.103602243	0.794870129	0.105110561	0.967245269	0.319365831	-0.177142564	-0.392295717	-0.030105299	0.193502263	0.678588409	0.238747903	0.730363656	0.415034714	0.557872773	0.997000679	0.986232121	Bacteria.Firmicutes.Clostridia.Clostridiales.Lachnospiraceae.Roseburia	CASP5
46876	ENSG00000137760	rs1269387	0.147636476	0.184993661	0.210574404	0.392128529	-0.636470935	0.443077077	0.608896141	-0.325912489	0.434416176	0.330771297	0.481612998	0.378345623	0.462184842	0.26445837	0.997000679	0.98622138	Bacteria.Firmicutes.Clostridia.Clostridiales.Lachnospiraceae.Roseburia	ALKBH8
46877	ENSG00000137764	rs11635396	0.850446334	0.498784009	0.725541825	0.958807754	-0.053200334	0.309712585	-0.116151764	-0.026388619	0.281051788	0.455354546	0.329452587	0.508977736	0.791920218	0.44534258	0.997000679	0.98622138	Bacteria.Firmicutes.Clostridia.Clostridiales.Lachnospiraceae.Roseburia	MAP2K5
46878	ENSG00000137767	rs663992	0.001547707	0.008248104	0.001396405	0.012033591	1.438057792	-0.829010407	-1.80170409	0.939377145	0.435389435	0.304347489	0.539999059	0.363746348	0.060045023	0.049225603	0.997000679	0.870965748	Bacteria.Firmicutes.Clostridia.Clostridiales.Lachnospiraceae.Roseburia	SQOR
46879	ENSG00000137806	rs28555198	0.024293208	0.003461592	0.189664805	0.066053593	-0.596084039	1.037500076	0.411029235	-0.755806858	0.258554701	0.342092726	0.310157195	0.404379766	0.232332409	0.029975718	0.997000679	0.875549638	Bacteria.Firmicutes.Clostridia.Clostridiales.Lachnospiraceae.Roseburia	NDUFAF1
46880	ENSG00000137822	rs1837960	0.231067333	0.09849881	0.334635083	0.446327377	-0.285413587	0.810950494	0.276731384	-0.41486813	0.236120724	0.483903486	0.2847242	0.541507731	0.537891998	0.187936136	0.997000679	0.98622138	Bacteria.Firmicutes.Clostridia.Clostridiales.Lachnospiraceae.Roseburia	TUBGCP4
46881	ENSG00000137831	rs72757940	0.222505779	0.045044041	0.777771985	0.634822637	0.274116574	-1.047193448	-0.076532684	0.270396451	0.222587465	0.512563697	0.270070157	0.566675707	0.528719586	0.12479001	0.997000679	0.98622138	Bacteria.Firmicutes.Clostridia.Clostridiales.Lachnospiraceae.Roseburia	UACA
46882	ENSG00000137841	rs4924450	0.211361328	0.097887531	0.478812883	0.271554229	0.521709585	-0.485759025	-0.369939981	0.398109886	0.413372434	0.289320377	0.51938742	0.359056038	0.520959876	0.187195405	0.997000679	0.98622138	Bacteria.Firmicutes.Clostridia.Clostridiales.Lachnospiraceae.Roseburia	PLCB2
46883	ENSG00000137845	rs653765	0.456909294	0.244863313	0.852105108	0.512153808	-0.208792015	0.370600981	0.062390328	-0.241655248	0.279004214	0.315842342	0.333343223	0.366669699	0.667339874	0.307453411	0.997000679	0.98622138	Bacteria.Firmicutes.Clostridia.Clostridiales.Lachnospiraceae.Roseburia	ADAM10
46884	ENSG00000137860	rs7165039	0.005594574	0.025401085	0.7711822	0.868321299	0.957439635	-0.599091386	-0.13436218	-0.054118117	0.334236993	0.261938275	0.46010239	0.325155272	0.104739508	0.091855196	0.997000679	0.98622138	Bacteria.Firmicutes.Clostridia.Clostridiales.Lachnospiraceae.Roseburia	SLC28A2
46885	ENSG00000137872	rs485173	0.955329679	0.621446545	0.569121098	0.230629659	-0.024272378	0.133557967	0.29302522	-0.402747935	0.431674165	0.269196138	0.512090361	0.332874651	0.811875203	0.494222869	0.997000679	0.957585355	Bacteria.Firmicutes.Clostridia.Clostridiales.Lachnospiraceae.Roseburia	SEMA6D
46886	ENSG00000137876	rs3809540	0.230971059	0.74575829	0.351460359	0.8642757	-0.281969679	0.175077351	0.27109129	-0.102526847	0.233222931	0.537709577	0.288886676	0.59746973	0.537891998	0.540371053	0.997000679	0.98622138	Bacteria.Firmicutes.Clostridia.Clostridiales.Lachnospiraceae.Roseburia	RSL24D1
46887	ENSG00000137877	rs1672461	0.038661254	0.011002384	0.679193825	0.838746195	-0.980758893	0.751453996	0.213264864	-0.068356047	0.464833762	0.287200742	0.513391811	0.334583333	0.282210131	0.057529462	0.997000679	0.98622138	Bacteria.Firmicutes.Clostridia.Clostridiales.Lachnospiraceae.Roseburia	SPTBN5
46888	ENSG00000137944	rs10801699	0.078939079	0.01004652	0.49834938	0.580375145	0.49764672	-0.677483142	-0.220817872	0.169197507	0.278872411	0.255590787	0.324327652	0.304541055	0.374198166	0.054751064	0.997000679	0.98622138	Bacteria.Firmicutes.Clostridia.Clostridiales.Lachnospiraceae.Roseburia	KYAT3
46889	ENSG00000137955	rs11161602	0.703514754	0.47687988	0.264968906	0.155104419	0.095918475	-0.260182733	-0.341582292	0.628835632	0.25094077	0.363684077	0.303824552	0.437240145	0.753962063	0.434676887	0.997000679	0.934677506	Bacteria.Firmicutes.Clostridia.Clostridiales.Lachnospiraceae.Roseburia	RABGGTB
46890	ENSG00000137960	rs11162414	0.848099269	0.943301375	0.911417715	0.822935725	-0.05556685	-0.029895274	-0.039854143	0.104672696	0.288962229	0.418746031	0.356866726	0.465910273	0.791920218	0.601473202	0.997000679	0.98622138	Bacteria.Firmicutes.Clostridia.Clostridiales.Lachnospiraceae.Roseburia	GIPC2
46891	ENSG00000137965	rs12136543	0.820128794	0.705056989	0.86052294	0.475033318	-0.065708237	-0.167508728	-0.059625858	0.358723634	0.287831456	0.44064206	0.338022581	0.499322209	0.786099781	0.528018358	0.997000679	0.98622138	Bacteria.Firmicutes.Clostridia.Clostridiales.Lachnospiraceae.Roseburia	IFI44
46892	ENSG00000137975	rs12138401	0.805166702	0.471744476	0.677150194	0.995297066	-0.093677451	0.232975898	-0.179177029	-0.002190896	0.378250928	0.321877523	0.428436471	0.370292879	0.783355129	0.433733133	0.997000679	0.989140569	Bacteria.Firmicutes.Clostridia.Clostridiales.Lachnospiraceae.Roseburia	CLCA2
46893	ENSG00000138018	rs7602910	0.176065754	0.136334918	0.732978511	0.761125171	0.379772416	-0.532210578	-0.115319718	0.122677302	0.277685651	0.352932303	0.336589019	0.401871798	0.487783919	0.219792789	0.997000679	0.98622138	Bacteria.Firmicutes.Clostridia.Clostridiales.Lachnospiraceae.Roseburia	SELENOI
46894	ENSG00000138030	rs1131375	0.27077511	0.526704233	0.707088502	0.646298819	-0.315062281	0.185003992	0.132324055	0.162676083	0.283689392	0.290695123	0.350621753	0.352860051	0.565913564	0.457290869	0.997000679	0.98622138	Bacteria.Firmicutes.Clostridia.Clostridiales.Lachnospiraceae.Roseburia	KHK
46895	ENSG00000138031	rs2384061	0.006360186	0.004788405	0.092040156	0.218624379	-0.964231299	0.864992779	0.672932355	-0.421850602	0.342100246	0.296256918	0.393622428	0.339648634	0.109248458	0.03621087	0.997000679	0.950286496	Bacteria.Firmicutes.Clostridia.Clostridiales.Lachnospiraceae.Roseburia	ADCY3
46896	ENSG00000138035	rs809732	0.101174579	0.050770406	0.402744205	0.307901113	0.644090512	-0.692820122	-0.377301867	0.403137355	0.387445424	0.348203802	0.448021078	0.392319152	0.41069007	0.133486217	0.997000679	0.98622138	Bacteria.Firmicutes.Clostridia.Clostridiales.Lachnospiraceae.Roseburia	PNPT1
46897	ENSG00000138036	rs7601418	0.886908257	0.95154752	0.587062485	0.570686517	-0.034638626	-0.027690446	-0.154709831	0.316147548	0.242621522	0.453978937	0.283469559	0.554750977	0.7966839	0.602758019	0.997000679	0.98622138	Bacteria.Firmicutes.Clostridia.Clostridiales.Lachnospiraceae.Roseburia	DYNC2LI1
46898	ENSG00000138074	rs2580759	0.679720815	0.289997774	0.592837244	0.285780813	-0.113744281	0.506775463	0.179638244	-0.572933284	0.27429396	0.475091075	0.33430781	0.532394458	0.743772335	0.333916862	0.997000679	0.98622138	Bacteria.Firmicutes.Clostridia.Clostridiales.Lachnospiraceae.Roseburia	SLC5A6
46899	ENSG00000138085	rs2840026	0.367948673	0.500217159	0.933993065	0.970119127	-0.216975091	0.281020033	-0.024252469	-0.017467989	0.239344553	0.414556926	0.291711685	0.464558948	0.624515624	0.445455216	0.997000679	0.986232121	Bacteria.Firmicutes.Clostridia.Clostridiales.Lachnospiraceae.Roseburia	ATRAID
46900	ENSG00000138095	rs11695403	0.190696051	0.171229427	0.564783642	0.615691092	0.543151281	-0.40699512	-0.291693553	0.181001463	0.410822165	0.294216951	0.50407865	0.358876571	0.503481241	0.253039729	0.997000679	0.98622138	Bacteria.Firmicutes.Clostridia.Clostridiales.Lachnospiraceae.Roseburia	LRPPRC
46901	ENSG00000138111	rs11191293	0.115067793	0.039147307	0.571748312	0.427579087	0.49495045	-0.676215864	-0.213039763	0.296051535	0.309946679	0.321319439	0.374860753	0.370868192	0.429979866	0.115628752	0.997000679	0.98622138	Bacteria.Firmicutes.Clostridia.Clostridiales.Lachnospiraceae.Roseburia	MFSD13A
46902	ENSG00000138115	rs7909236	0.477736873	0.36811894	0.905924091	0.768578111	0.168320342	-0.370017488	0.033381357	-0.132709194	0.235738564	0.40831117	0.281376294	0.44917742	0.678275179	0.380011346	0.997000679	0.98622138	Bacteria.Firmicutes.Clostridia.Clostridiales.Lachnospiraceae.Roseburia	CYP2C8
46903	ENSG00000138134	rs17114091	0.391010276	0.038429204	0.844860882	0.129139322	0.272734036	-0.795028102	-0.071947306	0.669155355	0.315860883	0.376341138	0.366235467	0.435440302	0.636152727	0.114654771	0.997000679	0.92958436	Bacteria.Firmicutes.Clostridia.Clostridiales.Lachnospiraceae.Roseburia	STAMBPL1
46904	ENSG00000138152	rs3817285	0.750570814	0.387423059	0.499204697	0.87798455	-0.117707463	0.245033232	-0.303287786	0.051894809	0.368739126	0.281629159	0.446347277	0.336714467	0.770795205	0.388862735	0.997000679	0.98622138	Bacteria.Firmicutes.Clostridia.Clostridiales.Lachnospiraceae.Roseburia	BTBD16
46905	ENSG00000138162	rs3763763	0.635041769	0.713743846	0.902498859	0.529574021	0.124290261	-0.110025185	0.03876753	-0.231779421	0.260646789	0.298645734	0.315241558	0.366743103	0.730397822	0.530184695	0.997000679	0.98622138	Bacteria.Firmicutes.Clostridia.Clostridiales.Lachnospiraceae.Roseburia	TACC2
46906	ENSG00000138175	rs7476050	0.704688611	0.248938274	0.847476086	0.669538848	0.163537435	-0.354831632	0.093844274	0.152890523	0.429631683	0.305048861	0.485995786	0.356639056	0.754011421	0.309189236	0.997000679	0.98622138	Bacteria.Firmicutes.Clostridia.Clostridiales.Lachnospiraceae.Roseburia	ARL3
46907	ENSG00000138182	rs2900752	0.749708711	0.557854713	0.916690706	0.739517095	0.151043392	-0.201223902	0.064422373	0.138912762	0.471482511	0.341621531	0.613520112	0.416036786	0.770795205	0.469246888	0.997000679	0.98622138	Bacteria.Firmicutes.Clostridia.Clostridiales.Lachnospiraceae.Roseburia	KIF20B
46908	ENSG00000138185	rs2051052	0.000713167	0.000765661	0.017726227	0.064639343	-1.006820446	0.753778929	0.855776472	-0.500553362	0.283517429	0.213605286	0.351848989	0.266371122	0.036717047	0.011943914	0.997000679	0.875549638	Bacteria.Firmicutes.Clostridia.Clostridiales.Lachnospiraceae.Roseburia	ENTPD1
46909	ENSG00000138207	rs10882275	0.913503908	0.891002271	0.666792067	0.331581813	-0.028543865	0.062374944	0.134367904	-0.506306092	0.261781233	0.453418396	0.310681286	0.517626588	0.803675964	0.5877099	0.997000679	0.98622138	Bacteria.Firmicutes.Clostridia.Clostridiales.Lachnospiraceae.Roseburia	RBP4
46910	ENSG00000138303	rs7069703	0.257753835	0.380417439	0.10823746	0.150280579	-0.374909984	0.251150477	0.736348718	-0.555700688	0.328413373	0.284414324	0.45223432	0.381802616	0.555935376	0.387357585	0.997000679	0.931119276	Bacteria.Firmicutes.Clostridia.Clostridiales.Lachnospiraceae.Roseburia	ASCC1
46911	ENSG00000138363	rs28366034	0.988821602	0.757343894	0.855916015	0.644527717	0.003898088	-0.148947576	-0.058957296	0.265338871	0.27717408	0.480079589	0.323430634	0.572462293	0.815792427	0.544290704	0.997000679	0.98622138	Bacteria.Firmicutes.Clostridia.Clostridiales.Lachnospiraceae.Roseburia	ATIC
46912	ENSG00000138381	rs4667297	0.094755387	0.113748439	0.276381722	0.330138846	-0.954607645	0.553860983	0.697956714	-0.390069209	0.563131759	0.345552624	0.635912462	0.397593976	0.402068439	0.202200624	0.997000679	0.98622138	Bacteria.Firmicutes.Clostridia.Clostridiales.Lachnospiraceae.Roseburia	ASNSD1
46913	ENSG00000138435	rs2443789	0.062681736	0.057045584	0.287859983	0.335934244	1.614410414	-0.912921515	-1.008661099	0.506987438	0.852625164	0.471342059	0.941379281	0.523044816	0.342455927	0.141190568	0.997000679	0.98622138	Bacteria.Firmicutes.Clostridia.Clostridiales.Lachnospiraceae.Roseburia	CHRNA1
46914	ENSG00000138443	rs13416670	0.161614266	0.244028116	0.233480116	0.84219911	-0.435410505	0.44327178	0.404929766	-0.086231038	0.307595002	0.377100385	0.336750008	0.431442012	0.474292033	0.307376785	0.997000679	0.98622138	Bacteria.Firmicutes.Clostridia.Clostridiales.Lachnospiraceae.Roseburia	ABI2
46915	ENSG00000138459	rs6794410	0.848862862	0.855612564	0.468037703	0.319674422	-0.056118085	-0.054235508	-0.27278924	0.358800525	0.293321743	0.296895255	0.373738132	0.35783934	0.791920218	0.577525963	0.997000679	0.98622138	Bacteria.Firmicutes.Clostridia.Clostridiales.Lachnospiraceae.Roseburia	SLC35A5
46916	ENSG00000138468	rs2317704	0.258913717	0.092297987	0.7348427	0.84126014	0.329619601	-0.519814094	0.111073581	0.067925397	0.289451103	0.304304276	0.326567154	0.337815166	0.556351628	0.182274358	0.997000679	0.98622138	Bacteria.Firmicutes.Clostridia.Clostridiales.Lachnospiraceae.Roseburia	SENP7
46917	ENSG00000138594	rs2593199	0.014623897	0.006996551	0.024487371	0.011909749	0.684635146	-0.899447864	-0.79197738	0.974735023	0.273025767	0.323069875	0.344010925	0.376863148	0.182647142	0.044390516	0.997000679	0.870965748	Bacteria.Firmicutes.Clostridia.Clostridiales.Lachnospiraceae.Roseburia	TMOD3
46918	ENSG00000138600	rs12902399	0.059547982	0.235120292	0.086376501	0.956594715	0.419043583	-0.424421746	-0.45153166	-0.027037444	0.218575369	0.354213121	0.259379762	0.49487876	0.340324278	0.30175568	0.997000679	0.98622138	Bacteria.Firmicutes.Clostridia.Clostridiales.Lachnospiraceae.Roseburia	SPPL2A
46919	ENSG00000138606	rs62026661	0.009427505	0.010971998	0.025819594	0.06572115	-0.802145757	0.768470877	0.806564361	-0.660140878	0.299934072	0.293587316	0.353691463	0.352750329	0.140686976	0.057500085	0.997000679	0.875549638	Bacteria.Firmicutes.Clostridia.Clostridiales.Lachnospiraceae.Roseburia	SHF
46920	ENSG00000138615	rs2414877	0.783916622	0.663962365	0.654696671	0.514845378	0.282923094	-0.237288887	-0.480313135	0.374461243	1.027547665	0.543727116	1.069056681	0.571834633	0.777841437	0.512962339	0.997000679	0.98622138	Bacteria.Firmicutes.Clostridia.Clostridiales.Lachnospiraceae.Roseburia	CILP
46921	ENSG00000138621	rs8024931	0.349664963	0.468285212	0.900268018	0.990678138	-0.212069287	0.434529263	0.034732971	0.007663332	0.225144027	0.595664581	0.276083794	0.653431265	0.612530577	0.432165019	0.997000679	0.987467312	Bacteria.Firmicutes.Clostridia.Clostridiales.Lachnospiraceae.Roseburia	PPCDC
46922	ENSG00000138678	rs2125429	0.003733735	0.013068034	0.068554411	0.228028406	1.069932307	-0.74202982	-0.837573684	0.43703954	0.35585347	0.290879807	0.452346378	0.359182694	0.088121908	0.063470053	0.997000679	0.951963858	Bacteria.Firmicutes.Clostridia.Clostridiales.Lachnospiraceae.Roseburia	GPAT3
46923	ENSG00000138685	rs308435	0.259528997	0.235129719	0.467049662	0.66985111	-0.274812543	0.590367878	0.207932953	-0.239120593	0.241637951	0.492718167	0.284246931	0.558344604	0.556351628	0.30175568	0.997000679	0.98622138	Bacteria.Firmicutes.Clostridia.Clostridiales.Lachnospiraceae.Roseburia	FGF2
46924	ENSG00000138688	rs1127348	0.947588142	0.636613019	0.777014503	0.968858712	0.015651083	-0.155547953	0.080424756	0.015470204	0.23718656	0.327720329	0.282813839	0.394767795	0.810286492	0.501853216	0.997000679	0.986232121	Bacteria.Firmicutes.Clostridia.Clostridiales.Lachnospiraceae.Roseburia	BLTP1
46925	ENSG00000138744	rs28595360	0.120756533	0.145232831	0.074642319	0.183717469	0.324854588	-0.402980909	-0.464571127	0.486762932	0.206664063	0.273390858	0.256482499	0.36231477	0.436179406	0.228591079	0.997000679	0.943267229	Bacteria.Firmicutes.Clostridia.Clostridiales.Lachnospiraceae.Roseburia	NAAA
46926	ENSG00000138750	rs4241590	0.041086152	0.007801456	0.03712667	0.003655938	-0.673274637	0.754669084	0.793170889	-1.007238677	0.323152503	0.274990805	0.372834007	0.334192049	0.284569311	0.047413149	0.997000679	0.852708217	Bacteria.Firmicutes.Clostridia.Clostridiales.Lachnospiraceae.Roseburia	NUP54
46927	ENSG00000138756	rs1275045	0.881735814	0.877717148	0.88134259	0.885319188	0.071661459	-0.044594962	0.09020097	-0.052314942	0.479834207	0.288712264	0.601955222	0.361319997	0.79664867	0.583368482	0.997000679	0.98622138	Bacteria.Firmicutes.Clostridia.Clostridiales.Lachnospiraceae.Roseburia	BMP2K
46928	ENSG00000138757	rs6844014	0.272455073	0.221318131	0.662495437	0.607226376	0.412479183	-0.358374957	-0.211147623	0.185295725	0.372721887	0.290251459	0.481582738	0.358747399	0.566431379	0.293606347	0.997000679	0.98622138	Bacteria.Firmicutes.Clostridia.Clostridiales.Lachnospiraceae.Roseburia	G3BP2
46929	ENSG00000138767	rs6829203	0.396225882	0.638199763	0.814755893	0.804853831	-0.462420522	0.165784155	0.157105145	0.103402796	0.541512682	0.350940328	0.667869077	0.416836474	0.639482057	0.502592095	0.997000679	0.98622138	Bacteria.Firmicutes.Clostridia.Clostridiales.Lachnospiraceae.Roseburia	CNOT6L
46930	ENSG00000138769	rs2055998	0.11835448	0.040536412	0.173044519	0.159754807	0.464777204	-0.604431346	-0.475520527	0.51521486	0.293729266	0.289293736	0.345232633	0.362334531	0.432426736	0.117066304	0.997000679	0.934677506	Bacteria.Firmicutes.Clostridia.Clostridiales.Lachnospiraceae.Roseburia	CDKL2
46931	ENSG00000138771	rs17002205	0.360870763	0.417792357	0.245070078	0.677423165	0.190866312	-0.273033203	-0.291211334	0.183008094	0.207440594	0.334857343	0.248292907	0.437990035	0.620919326	0.407197617	0.997000679	0.98622138	Bacteria.Firmicutes.Clostridia.Clostridiales.Lachnospiraceae.Roseburia	SHROOM3
46932	ENSG00000138772	rs3749482	0.115729473	0.049240844	0.029997974	0.0075593	-0.536010853	0.488494129	0.950878741	-0.846185987	0.336282185	0.243830027	0.428700851	0.307047221	0.429979866	0.13155041	0.997000679	0.870965748	Bacteria.Firmicutes.Clostridia.Clostridiales.Lachnospiraceae.Roseburia	ANXA3
46933	ENSG00000138780	rs2544412	0.736703417	0.70975653	0.733512258	0.700235583	0.169261965	-0.122668972	0.195123903	-0.146794016	0.501303815	0.328173668	0.570704188	0.379624655	0.766496087	0.52948822	0.997000679	0.98622138	Bacteria.Firmicutes.Clostridia.Clostridiales.Lachnospiraceae.Roseburia	GSTCD
46934	ENSG00000138785	rs10020333	0.426064328	0.400787707	0.242767866	0.193033196	-0.259492396	0.252324264	0.456729466	-0.45525951	0.324001687	0.298369021	0.387500848	0.346183328	0.655139594	0.397759513	0.997000679	0.945771605	Bacteria.Firmicutes.Clostridia.Clostridiales.Lachnospiraceae.Roseburia	INTS12
46935	ENSG00000138794	rs4698747	0.949114042	0.689440562	0.755195176	0.959859567	-0.019742214	0.133602755	-0.113772724	-0.020473267	0.308170811	0.33286252	0.363379946	0.405240314	0.810286492	0.522247418	0.997000679	0.98622138	Bacteria.Firmicutes.Clostridia.Clostridiales.Lachnospiraceae.Roseburia	CASP6
46936	ENSG00000138795	rs78934491	0.762211955	0.424234012	0.425258204	0.599330872	-0.064411768	-0.529216479	0.210281702	0.369877972	0.211998209	0.65815891	0.262098166	0.700643215	0.772580004	0.41105995	0.997000679	0.98622138	Bacteria.Firmicutes.Clostridia.Clostridiales.Lachnospiraceae.Roseburia	LEF1
46937	ENSG00000138798	rs62327604	0.084066082	0.017785554	0.50143005	0.410954814	-0.543352367	0.7153197	0.246782287	-0.290977573	0.309772336	0.294260685	0.365086032	0.351648909	0.383583214	0.076042092	0.997000679	0.98622138	Bacteria.Firmicutes.Clostridia.Clostridiales.Lachnospiraceae.Roseburia	EGF
46938	ENSG00000138801	rs2189154	0.019257668	0.041236079	0.562801282	0.740555671	-1.43009628	0.740314046	0.47189623	-0.156323935	0.596045412	0.355601014	0.811342402	0.470128648	0.207880215	0.118632448	0.997000679	0.98622138	Bacteria.Firmicutes.Clostridia.Clostridiales.Lachnospiraceae.Roseburia	PAPSS1
46939	ENSG00000138821	rs4557261	0.500753486	0.350639067	0.651109492	0.855924804	-0.385167762	0.32036441	-0.291012091	0.071713814	0.568908473	0.340808812	0.640584307	0.393435196	0.687331914	0.368011741	0.997000679	0.98622138	Bacteria.Firmicutes.Clostridia.Clostridiales.Lachnospiraceae.Roseburia	SLC39A8
46940	ENSG00000138829	rs13175872	0.328680659	0.122243074	0.562467938	0.657242505	-0.226386921	0.3740897	0.163399838	-0.131677083	0.230054399	0.238955263	0.280696989	0.295411061	0.601175935	0.208196186	0.997000679	0.98622138	Bacteria.Firmicutes.Clostridia.Clostridiales.Lachnospiraceae.Roseburia	FBN2
46941	ENSG00000138867	rs6004194	0.961827228	0.879537644	0.986539356	0.631719694	-0.017872669	0.045814829	0.006988646	-0.169672185	0.372015651	0.301128421	0.412668397	0.352347149	0.811943464	0.583909167	0.998263517	0.98622138	Bacteria.Firmicutes.Clostridia.Clostridiales.Lachnospiraceae.Roseburia	GUCD1
46942	ENSG00000139112	rs58374689	0.553963266	0.440012621	0.922106508	0.565692786	-0.118451039	0.766072098	0.024253522	-0.58939604	0.199120294	0.986104295	0.247093475	1.020931202	0.707473961	0.419003766	0.997000679	0.98622138	Bacteria.Firmicutes.Clostridia.Clostridiales.Lachnospiraceae.Roseburia	GABARAPL1
46943	ENSG00000139168	rs71453348	0.315930346	0.832140104	0.59478774	0.800055832	-0.303460337	0.076694022	0.181168994	0.114046821	0.30029723	0.360406926	0.338946759	0.448476744	0.599254877	0.569085244	0.997000679	0.98622138	Bacteria.Firmicutes.Clostridia.Clostridiales.Lachnospiraceae.Roseburia	ZCRB1
46944	ENSG00000139178	rs10842565	0.6148424	0.032914937	0.865004299	0.077085152	0.123772874	-1.036654768	-0.049158973	0.988027201	0.244818135	0.475771067	0.288032886	0.550152412	0.728613894	0.106426417	0.997000679	0.876885515	Bacteria.Firmicutes.Clostridia.Clostridiales.Lachnospiraceae.Roseburia	C1RL
46945	ENSG00000139190	rs2532491	0.883548404	0.658494336	0.068064908	0.136220548	-0.045033233	-0.092893156	0.659324904	-0.369101201	0.306264422	0.20921843	0.355433197	0.244694636	0.7966839	0.510493156	0.997000679	0.92958436	Bacteria.Firmicutes.Clostridia.Clostridiales.Lachnospiraceae.Roseburia	VAMP1
46946	ENSG00000139192	rs2534711	0.25332023	0.095514918	0.622723749	0.94739679	-0.318216549	0.617841509	-0.157169103	-0.027144817	0.276137564	0.365326091	0.317952132	0.409871345	0.552788578	0.184635282	0.997000679	0.98622138	Bacteria.Firmicutes.Clostridia.Clostridiales.Lachnospiraceae.Roseburia	TAPBPL
46947	ENSG00000139197	rs144401521	0.736074112	0.273205391	0.341223147	0.329856282	0.083727417	-0.30691593	0.279879415	-0.325371721	0.247361189	0.277771704	0.291945124	0.331453297	0.766496087	0.326104021	0.997000679	0.98622138	Bacteria.Firmicutes.Clostridia.Clostridiales.Lachnospiraceae.Roseburia	PEX5
46948	ENSG00000139344	rs7486703	0.060709365	0.020865754	0.475673666	0.695006546	-0.650157364	0.517530819	-0.302032892	0.107706841	0.340707893	0.21862849	0.421024683	0.273514428	0.340498021	0.082915356	0.997000679	0.98622138	Bacteria.Firmicutes.Clostridia.Clostridiales.Lachnospiraceae.Roseburia	AMDHD1
46949	ENSG00000139372	rs4135054	0.845487001	0.310544977	0.47134907	0.801706181	-0.042840725	0.467475945	-0.189034622	0.129578247	0.218968672	0.45744386	0.260934857	0.513886835	0.791554188	0.34668223	0.997000679	0.98622138	Bacteria.Firmicutes.Clostridia.Clostridiales.Lachnospiraceae.Roseburia	TDG
46950	ENSG00000139428	rs4499061	0.924163092	0.131641936	0.932868075	0.109636059	-0.023021098	0.842064573	-0.024857048	-1.001658378	0.240918416	0.551599274	0.29396147	0.61766035	0.806128866	0.215581284	0.997000679	0.910523478	Bacteria.Firmicutes.Clostridia.Clostridiales.Lachnospiraceae.Roseburia	MMAB
46951	ENSG00000139505	rs4272884	0.007627586	0.00213376	0.012378852	0.003048719	1.534531985	-1.063534492	-1.730471293	1.231208624	0.557485697	0.332686359	0.672884482	0.400215544	0.122909967	0.02201656	0.997000679	0.852708217	Bacteria.Firmicutes.Clostridia.Clostridiales.Lachnospiraceae.Roseburia	MTMR6
46952	ENSG00000139547	rs7954692	0.12937788	0.538860487	0.242682517	0.703289658	-0.348850516	0.223454557	0.320926147	0.174602342	0.227151871	0.361718441	0.272232033	0.456428391	0.445052403	0.46255606	0.997000679	0.98622138	Bacteria.Firmicutes.Clostridia.Clostridiales.Lachnospiraceae.Roseburia	RDH16
46953	ENSG00000139610	rs4145127	0.065316363	0.025278112	0.350559904	0.416758506	-0.523885438	0.526605799	0.313176413	-0.235025956	0.279510359	0.230044944	0.333106998	0.287601635	0.35235913	0.091553108	0.997000679	0.98622138	Bacteria.Firmicutes.Clostridia.Clostridiales.Lachnospiraceae.Roseburia	CELA1
46954	ENSG00000139620	rs10783277	0.979225463	0.544312457	0.733479022	0.827462022	0.010416211	-0.188123771	0.181960295	0.082298383	0.398495395	0.308673206	0.532133825	0.376093065	0.813616261	0.464275083	0.997000679	0.98622138	Bacteria.Firmicutes.Clostridia.Clostridiales.Lachnospiraceae.Roseburia	KANSL2
46955	ENSG00000139651	rs2272301	0.11174122	0.054427963	0.20111415	0.350265716	-0.349759754	0.794911158	0.326769958	-0.461185161	0.21697693	0.405926667	0.253060782	0.490233601	0.427613422	0.137947267	0.997000679	0.98622138	Bacteria.Firmicutes.Clostridia.Clostridiales.Lachnospiraceae.Roseburia	ZNF740
46956	ENSG00000139668	rs1058142	0.742855141	0.809063492	0.71976221	0.58001492	-0.088963919	-0.083263799	0.114181069	0.22237822	0.270033655	0.343206786	0.316892429	0.39988037	0.769660155	0.561530017	0.997000679	0.98622138	Bacteria.Firmicutes.Clostridia.Clostridiales.Lachnospiraceae.Roseburia	WDFY2
46957	ENSG00000139714	rs116201316	0.078669003	0.300691451	0.495336152	0.435378002	-0.398831746	0.403435444	0.182547133	0.346099788	0.223291842	0.386752705	0.266240087	0.441003008	0.374198166	0.340528695	0.997000679	0.98622138	Bacteria.Firmicutes.Clostridia.Clostridiales.Lachnospiraceae.Roseburia	MORN3
46958	ENSG00000139719	rs2277333	0.204982537	0.065420508	0.843802648	0.437580342	-0.331588294	0.539384219	0.059451302	-0.270112705	0.259028198	0.287893746	0.300549336	0.345843876	0.515639231	0.153259269	0.997000679	0.98622138	Bacteria.Firmicutes.Clostridia.Clostridiales.Lachnospiraceae.Roseburia	VPS33A
46959	ENSG00000139734	rs9592021	0.638068714	0.515602332	0.687759873	0.484070711	0.116775914	-0.32970053	-0.117039469	0.421177951	0.247100623	0.504392035	0.289938041	0.598485912	0.730811195	0.452925261	0.997000679	0.98622138	Bacteria.Firmicutes.Clostridia.Clostridiales.Lachnospiraceae.Roseburia	DIAPH3
46960	ENSG00000139835	rs9549753	0.419826118	0.310604986	0.97591496	0.668792621	-0.263885063	0.273377724	-0.012572584	-0.141600823	0.325062704	0.267544449	0.414863063	0.329511987	0.652368099	0.34668223	0.997000679	0.98622138	Bacteria.Firmicutes.Clostridia.Clostridiales.Lachnospiraceae.Roseburia	GRTP1
46961	ENSG00000139865	rs8022736	0.211415931	0.013424535	0.986396562	0.522623706	-0.31370624	0.620679397	-0.004923232	-0.189295835	0.248592717	0.244300128	0.287657157	0.294516848	0.520959876	0.064393255	0.998263517	0.98622138	Bacteria.Firmicutes.Clostridia.Clostridiales.Lachnospiraceae.Roseburia	TTC6
46962	ENSG00000139899	rs1956905	0.036107334	0.070613828	0.322332752	0.516134277	-1.021571473	0.606218217	0.580996057	-0.255853054	0.477507315	0.329885585	0.582655588	0.391914484	0.274212859	0.159920027	0.997000679	0.98622138	Bacteria.Firmicutes.Clostridia.Clostridiales.Lachnospiraceae.Roseburia	CBLN3
46963	ENSG00000139921	rs4261445	0.449044684	0.478207335	0.126245516	0.097202968	0.338632467	-0.203563556	-0.789775557	0.577587612	0.444665462	0.28540399	0.509973377	0.343296977	0.664648346	0.435244995	0.997000679	0.900238899	Bacteria.Firmicutes.Clostridia.Clostridiales.Lachnospiraceae.Roseburia	TMX1
46964	ENSG00000139977	rs11158159	0.820437029	0.690682909	0.787253745	0.641570012	0.159841717	-0.183844502	-0.210134769	0.240617696	0.701401488	0.459979468	0.775468368	0.514516844	0.786099781	0.522652808	0.997000679	0.98622138	Bacteria.Firmicutes.Clostridia.Clostridiales.Lachnospiraceae.Roseburia	NAA30
46965	ENSG00000140043	rs8012900	0.134857808	0.092327734	0.382922058	0.427605304	-0.415291506	0.438287987	-0.289661772	0.241963048	0.274342	0.256602039	0.329766718	0.303128015	0.450362083	0.182274358	0.997000679	0.98622138	Bacteria.Firmicutes.Clostridia.Clostridiales.Lachnospiraceae.Roseburia	PTGR2
46966	ENSG00000140104	rs28391579	0.241674156	0.189750652	0.364157253	0.478883646	0.554878896	-0.384722	-0.481865363	0.237382157	0.469669798	0.290363133	0.527330379	0.333333058	0.549715566	0.26859762	0.997000679	0.98622138	Bacteria.Firmicutes.Clostridia.Clostridiales.Lachnospiraceae.Roseburia	CLBA1
46967	ENSG00000140105	rs12891492	0.569964495	0.859517581	0.961115631	0.578671294	-0.161758482	0.076850719	0.016556832	0.27051212	0.283308681	0.432520336	0.33831504	0.484710631	0.714301049	0.578895236	0.997000679	0.98622138	Bacteria.Firmicutes.Clostridia.Clostridiales.Lachnospiraceae.Roseburia	WARS1
46968	ENSG00000140199	rs347866	0.958735544	0.403771906	0.545249291	0.769933608	-0.015399948	-0.215777936	0.214163804	0.094530868	0.296510465	0.256785595	0.352221325	0.321897779	0.811875203	0.399401326	0.997000679	0.98622138	Bacteria.Firmicutes.Clostridia.Clostridiales.Lachnospiraceae.Roseburia	SLC12A6
46969	ENSG00000140280	rs2622775	0.878470238	0.467086288	0.488080843	0.704460774	0.06217379	-0.26747465	0.317630028	-0.158225737	0.405033844	0.365671358	0.455531713	0.415340617	0.7951496	0.431338614	0.997000679	0.98622138	Bacteria.Firmicutes.Clostridia.Clostridiales.Lachnospiraceae.Roseburia	LYSMD2
46970	ENSG00000140319	rs2291620	0.575558364	0.236961019	0.746119474	0.755447986	-0.166269116	0.305413516	-0.112401427	-0.100853074	0.295494343	0.255905607	0.345724071	0.32245998	0.715881404	0.30287664	0.997000679	0.98622138	Bacteria.Firmicutes.Clostridia.Clostridiales.Lachnospiraceae.Roseburia	SRP14
46971	ENSG00000140323	rs76277863	0.720597876	0.101018817	0.168483664	0.847709429	0.073952149	0.494966337	-0.332679709	-0.083234443	0.205884571	0.297602733	0.238930348	0.431719002	0.76179869	0.190456077	0.997000679	0.98622138	Bacteria.Firmicutes.Clostridia.Clostridiales.Lachnospiraceae.Roseburia	DISP2
46972	ENSG00000140374	rs62027053	0.420999452	0.183770634	0.146580003	0.122212058	0.172740103	-1.312952737	-0.392708233	1.587733672	0.213327851	0.977397031	0.267328079	1.014102335	0.652706957	0.264174005	0.997000679	0.927213435	Bacteria.Firmicutes.Clostridia.Clostridiales.Lachnospiraceae.Roseburia	ETFA
46973	ENSG00000140386	rs907594	0.054955439	0.188097641	0.356491816	0.847268691	-0.522088827	0.420495066	0.301494425	-0.069645827	0.26720624	0.316162686	0.324684213	0.360182143	0.326463623	0.267086591	0.997000679	0.98622138	Bacteria.Firmicutes.Clostridia.Clostridiales.Lachnospiraceae.Roseburia	SCAPER
46974	ENSG00000140471	rs7180844	0.000411135	3.42E-05	0.020434441	0.020617661	1.123452429	-1.026398862	-0.840437337	0.676854253	0.301855734	0.230815866	0.353783923	0.285354021	0.029535448	0.001578718	0.997000679	0.870965748	Bacteria.Firmicutes.Clostridia.Clostridiales.Lachnospiraceae.Roseburia	LINS1
46975	ENSG00000140575	rs3539	0.529015761	0.695947439	0.723461131	0.552393935	0.15885446	-0.083837927	0.119155198	-0.159884285	0.251012875	0.213595286	0.33531857	0.26770745	0.700098671	0.52492145	0.997000679	0.98622138	Bacteria.Firmicutes.Clostridia.Clostridiales.Lachnospiraceae.Roseburia	IQGAP1
46976	ENSG00000140577	rs8033595	0.006472007	0.009838919	0.020817791	0.042273756	-0.817216358	0.625813563	0.930724299	-0.624018013	0.290588722	0.23540377	0.393026403	0.301313587	0.109248458	0.053867322	0.997000679	0.875549638	Bacteria.Firmicutes.Clostridia.Clostridiales.Lachnospiraceae.Roseburia	CRTC3
46977	ENSG00000140598	rs72749575	0.310554314	0.039894214	0.692648834	0.1754303	0.235262949	-0.902870262	-0.111476505	0.655693245	0.230218658	0.43069967	0.280797703	0.478721474	0.596594131	0.116062927	0.997000679	0.935206223	Bacteria.Firmicutes.Clostridia.Clostridiales.Lachnospiraceae.Roseburia	EFL1
46978	ENSG00000140905	rs11860711	0.077453094	0.000488728	0.539103796	0.20876884	-0.390413039	1.379827285	0.157205544	-0.596314222	0.217666308	0.376104694	0.254630477	0.469773651	0.374198166	0.00866129	0.997000679	0.950286496	Bacteria.Firmicutes.Clostridia.Clostridiales.Lachnospiraceae.Roseburia	GCSH
46979	ENSG00000140931	rs3743719	0.873275876	0.602318561	0.715481621	0.630503944	-0.053763688	-0.140244921	0.147990241	0.158627618	0.335771964	0.267853366	0.404264583	0.328238589	0.7951496	0.487343319	0.997000679	0.98622138	Bacteria.Firmicutes.Clostridia.Clostridiales.Lachnospiraceae.Roseburia	CMTM3
46980	ENSG00000140950	rs8053110	0.298704641	0.148278104	0.486573163	0.77508145	-0.319679899	0.412960573	-0.281382838	0.099897532	0.305192985	0.282315356	0.40214744	0.348186443	0.586887681	0.231968822	0.997000679	0.98622138	Bacteria.Firmicutes.Clostridia.Clostridiales.Lachnospiraceae.Roseburia	MEAK7
46981	ENSG00000140961	rs9931745	0.511763367	0.104641192	0.584031525	0.74219816	-0.170414107	0.602653069	-0.172834219	-0.147208113	0.258333783	0.366264464	0.314123089	0.445641765	0.691807692	0.194061148	0.997000679	0.98622138	Bacteria.Firmicutes.Clostridia.Clostridiales.Lachnospiraceae.Roseburia	OSGIN1
46982	ENSG00000140968	rs16940186	0.836464874	0.983363238	0.630550158	0.335349169	-0.053489665	0.009309961	-0.144995552	0.515033051	0.2581119	0.444776612	0.300071209	0.530697803	0.789887507	0.610420149	0.997000679	0.98622138	Bacteria.Firmicutes.Clostridia.Clostridiales.Lachnospiraceae.Roseburia	IRF8
46983	ENSG00000140987	rs1878931	0.616480113	0.880020989	0.804336625	0.90729209	-0.254246157	0.050118344	0.142833	0.045405264	0.505231645	0.330751751	0.574233053	0.388401848	0.728613894	0.584063033	0.997000679	0.98622138	Bacteria.Firmicutes.Clostridia.Clostridiales.Lachnospiraceae.Roseburia	ZSCAN32
46984	ENSG00000140988	rs6366	0.358585033	0.382951529	0.298792047	0.30433557	-1.288979496	0.635405015	1.536225483	-0.797926791	1.394218971	0.723424702	1.466875953	0.770765685	0.618477663	0.387394777	0.997000679	0.98622138	Bacteria.Firmicutes.Clostridia.Clostridiales.Lachnospiraceae.Roseburia	RPS2
46985	ENSG00000140993	rs62034711	0.991919947	0.574706765	0.804657088	0.275191093	-0.00193059	-0.142021873	-0.05709333	0.323453171	0.189916803	0.251838921	0.229917456	0.293963616	0.81641248	0.476513021	0.997000679	0.98622138	Bacteria.Firmicutes.Clostridia.Clostridiales.Lachnospiraceae.Roseburia	TIGD7
46986	ENSG00000140995	rs79763192	0.988331882	0.007601092	0.647392737	0.062953256	-0.002875563	-1.427227888	0.109978283	1.08809928	0.195885084	0.518263219	0.239348926	0.575271742	0.815792427	0.04668428	0.997000679	0.875549638	Bacteria.Firmicutes.Clostridia.Clostridiales.Lachnospiraceae.Roseburia	DEF8
46987	ENSG00000141012	rs897958	0.964638134	0.877715337	0.709350878	0.364196471	-0.011105151	0.049902598	0.113850041	-0.333150258	0.249539247	0.323069611	0.304134808	0.364613686	0.811943464	0.583368482	0.997000679	0.98622138	Bacteria.Firmicutes.Clostridia.Clostridiales.Lachnospiraceae.Roseburia	GALNS
46988	ENSG00000141013	rs200753547	0.416477146	0.281545004	0.848925006	0.421277641	-0.200654199	0.860367935	0.057441591	-0.698127018	0.245391904	0.79242733	0.300364577	0.862681048	0.649760699	0.330451731	0.997000679	0.98622138	Bacteria.Firmicutes.Clostridia.Clostridiales.Lachnospiraceae.Roseburia	GAS8
46989	ENSG00000141027	rs178798	0.12574026	0.143364084	0.286740699	0.345085136	0.52715882	-0.395682891	-0.444871336	0.300721926	0.339934649	0.267172137	0.414225235	0.316223839	0.441780204	0.227922263	0.997000679	0.98622138	Bacteria.Firmicutes.Clostridia.Clostridiales.Lachnospiraceae.Roseburia	NCOR1
46990	ENSG00000141161	rs79900800	0.50319586	0.280476017	0.450163958	0.598763808	-0.135163016	0.707998876	-0.189465115	0.373844689	0.200788823	0.650630148	0.249408425	0.707056587	0.688394964	0.330366195	0.997000679	0.98622138	Bacteria.Firmicutes.Clostridia.Clostridiales.Lachnospiraceae.Roseburia	UNC45B
46991	ENSG00000141198	rs1802212	0.623683817	0.317918902	0.660814817	0.569271508	0.14152219	-0.330996521	-0.151350305	0.230584373	0.287092192	0.328905425	0.343371536	0.403126186	0.728613894	0.351633632	0.997000679	0.98622138	Bacteria.Firmicutes.Clostridia.Clostridiales.Lachnospiraceae.Roseburia	TOM1L1
46992	ENSG00000141219	rs3764362	0.187686974	0.303387397	0.541293419	0.867537509	-0.5257366	0.326783706	0.290205699	-0.061212094	0.394919509	0.315036784	0.472609527	0.365580928	0.501104415	0.341913942	0.997000679	0.98622138	Bacteria.Firmicutes.Clostridia.Clostridiales.Lachnospiraceae.Roseburia	C17orf80
46993	ENSG00000141252	rs2474694	0.617768106	0.322425269	0.890569107	0.616989907	0.174909629	-0.332326691	-0.056615299	0.198233643	0.348852533	0.333340138	0.409910615	0.394496465	0.728613894	0.353754669	0.997000679	0.98622138	Bacteria.Firmicutes.Clostridia.Clostridiales.Lachnospiraceae.Roseburia	VPS53
46994	ENSG00000141279	rs11079784	0.332192002	0.555664247	0.873641573	0.810842788	0.326890681	-0.19820287	-0.064911916	-0.091387784	0.334624693	0.334624693	0.406579805	0.380307585	0.601175935	0.468249525	0.997000679	0.98622138	Bacteria.Firmicutes.Clostridia.Clostridiales.Lachnospiraceae.Roseburia	NPEPPS
46995	ENSG00000141295	rs144723468	0.630833498	0.896113306	0.459983011	0.224626297	-0.124556038	0.05484791	-0.225593579	0.60973577	0.257985421	0.418441106	0.303533393	0.497414681	0.72985343	0.589686036	0.997000679	0.950286496	Bacteria.Firmicutes.Clostridia.Clostridiales.Lachnospiraceae.Roseburia	SCRN2
46996	ENSG00000141349	rs189051	0.068943935	0.021706694	0.080485908	0.046833787	0.614250316	-0.632815565	-0.75351656	0.694466444	0.332215152	0.269141849	0.42448341	0.342814812	0.360359554	0.085085611	0.997000679	0.875549638	Bacteria.Firmicutes.Clostridia.Clostridiales.Lachnospiraceae.Roseburia	G6PC3
46997	ENSG00000141380	rs994729	0.902371777	0.457448959	0.951347121	0.297491378	-0.033018679	-0.253950468	-0.019316165	0.402024617	0.268142983	0.339757426	0.315378337	0.382835565	0.801766992	0.426681921	0.997000679	0.98622138	Bacteria.Firmicutes.Clostridia.Clostridiales.Lachnospiraceae.Roseburia	SS18
46998	ENSG00000141384	rs7236786	0.200929762	0.513513279	0.520835544	0.542485745	-0.326377133	0.196497548	0.194892509	0.218253671	0.252651834	0.299117086	0.301920857	0.356486642	0.513021553	0.452436416	0.997000679	0.98622138	Bacteria.Firmicutes.Clostridia.Clostridiales.Lachnospiraceae.Roseburia	TAF4B
46999	ENSG00000141391	rs56297932	0.475276414	0.043566969	0.087999771	0.760600743	-0.156139244	-0.753321707	0.440459358	0.150777653	0.217456804	0.366088673	0.254351548	0.492807409	0.677787443	0.122303344	0.997000679	0.98622138	Bacteria.Firmicutes.Clostridia.Clostridiales.Lachnospiraceae.Roseburia	PRELID3A
47000	ENSG00000141404	rs13353244	0.43033602	0.036296703	0.904564781	0.485386839	-0.206574864	0.71184732	-0.036118255	-0.26886189	0.260337125	0.33308449	0.300088831	0.383205002	0.658420248	0.111907373	0.997000679	0.98622138	Bacteria.Firmicutes.Clostridia.Clostridiales.Lachnospiraceae.Roseburia	GNAL
47001	ENSG00000141424	rs7242481	0.095387948	0.240965677	0.143279294	0.439878293	-0.466854038	0.422822905	0.496128211	-0.32819511	0.275940066	0.357348716	0.334922466	0.422335086	0.403124356	0.305498134	0.997000679	0.98622138	Bacteria.Firmicutes.Clostridia.Clostridiales.Lachnospiraceae.Roseburia	SLC39A6
47002	ENSG00000141428	rs62101366	0.400417334	0.031561699	0.216042214	0.026394936	0.18700568	-1.284158378	-0.333660527	1.525906646	0.220956208	0.584595178	0.267121708	0.671814094	0.640889293	0.104226629	0.997000679	0.870965748	Bacteria.Firmicutes.Clostridia.Clostridiales.Lachnospiraceae.Roseburia	C18orf21
47003	ENSG00000141429	rs2051291	0.535480407	0.452178304	0.940543478	0.801123697	-0.177911728	0.253450106	0.02871118	-0.10236582	0.285606984	0.335131725	0.383473069	0.404751688	0.701434135	0.424322948	0.997000679	0.98622138	Bacteria.Firmicutes.Clostridia.Clostridiales.Lachnospiraceae.Roseburia	GALNT1
47004	ENSG00000141458	rs1429934	0.736057391	0.476301047	0.584290177	0.352324308	0.139107834	-0.21002808	-0.294630836	0.343191777	0.410947982	0.293191064	0.535855632	0.366381129	0.766496087	0.434661249	0.997000679	0.98622138	Bacteria.Firmicutes.Clostridia.Clostridiales.Lachnospiraceae.Roseburia	NPC1
47005	ENSG00000141503	rs8081550	0.109665395	0.101084594	0.26418517	0.321863156	0.648855406	-0.520149498	-0.533077107	0.357215476	0.400142436	0.312805888	0.473367354	0.357885726	0.424602572	0.190456077	0.997000679	0.98622138	Bacteria.Firmicutes.Clostridia.Clostridiales.Lachnospiraceae.Roseburia	MINK1
47006	ENSG00000141526	rs10852794	0.755180152	0.897483985	0.853591063	0.999983568	0.157553092	-0.044470462	-0.127322733	-9.35E-06	0.503178615	0.343832804	0.687254678	0.452353484	0.77115358	0.589962282	0.997000679	0.991956254	Bacteria.Firmicutes.Clostridia.Clostridiales.Lachnospiraceae.Roseburia	SLC16A3
47007	ENSG00000141556	rs9896263	0.02897448	0.017539049	0.100864961	0.080631661	1.617365436	-1.071693159	-1.318862757	0.873109831	0.724437553	0.439863297	0.792612272	0.492096977	0.254997543	0.075404764	0.997000679	0.891668233	Bacteria.Firmicutes.Clostridia.Clostridiales.Lachnospiraceae.Roseburia	TBCD
47008	ENSG00000141560	rs58867683	0.00382475	4.26E-05	0.554707441	0.66262905	1.022831057	-1.083893537	-0.218092811	0.125306292	0.341134934	0.247175742	0.367312825	0.285917783	0.089506919	0.001799136	0.997000679	0.98622138	Bacteria.Firmicutes.Clostridia.Clostridiales.Lachnospiraceae.Roseburia	FN3KRP
47009	ENSG00000141569	rs56082951	0.948700781	0.585871686	0.559395847	0.796063796	-0.013628157	-0.305675212	0.154472715	-0.156190378	0.211015837	0.558295427	0.263283506	0.601909546	0.810286492	0.481641956	0.997000679	0.98622138	Bacteria.Firmicutes.Clostridia.Clostridiales.Lachnospiraceae.Roseburia	TRIM65
47010	ENSG00000141576	rs28494893	1.87E-07	1.22E-09	0.069800818	0.089017946	-1.20559659	1.464929227	0.454608639	-0.432395737	0.207052384	0.207255772	0.246650201	0.250512177	0.000144573	9.48E-07	0.997000679	0.900238899	Bacteria.Firmicutes.Clostridia.Clostridiales.Lachnospiraceae.Roseburia	RNF157
47011	ENSG00000141639	rs11663013	0.616838959	0.237722603	0.836503249	0.432548594	0.136077099	-0.458949162	-0.06642753	0.33946488	0.27068507	0.385184502	0.320619307	0.429882103	0.728613894	0.303196333	0.997000679	0.98622138	Bacteria.Firmicutes.Clostridia.Clostridiales.Lachnospiraceae.Roseburia	MAPK4
47012	ENSG00000141698	rs35051135	0.330853046	0.208062787	0.889781753	0.978686296	0.883812461	-0.619464362	0.132169252	-0.013990301	0.902203042	0.487245331	0.95006193	0.521687426	0.601175935	0.282503223	0.997000679	0.986714668	Bacteria.Firmicutes.Clostridia.Clostridiales.Lachnospiraceae.Roseburia	NT5C3B
47013	ENSG00000141759	rs62101233	0.170492621	0.014767781	0.992448902	0.530800739	-0.324959085	0.74636302	0.002750663	-0.242655168	0.234503028	0.298093976	0.289544777	0.385102085	0.483621012	0.067958402	0.998263517	0.98622138	Bacteria.Firmicutes.Clostridia.Clostridiales.Lachnospiraceae.Roseburia	TXNL4A
47014	ENSG00000141858	rs56202530	0.264388848	0.097690084	0.490665869	0.694490835	0.263739291	-0.681763102	-0.190841963	0.188671652	0.234298794	0.405817387	0.27533733	0.478266677	0.560693976	0.186994326	0.997000679	0.98622138	Bacteria.Firmicutes.Clostridia.Clostridiales.Lachnospiraceae.Roseburia	SAMD1
47015	ENSG00000141873	rs111318854	0.576355517	0.257821005	0.603780562	0.732460375	0.142096958	-0.422115334	-0.154450029	0.175930055	0.253064751	0.369816979	0.296178419	0.512460296	0.715883124	0.314202259	0.997000679	0.98622138	Bacteria.Firmicutes.Clostridia.Clostridiales.Lachnospiraceae.Roseburia	SLC39A3
47016	ENSG00000141934	rs28453035	0.168278175	0.334532765	0.678163824	0.410898923	0.488216302	-0.285376876	0.211814884	-0.321271503	0.350464918	0.293556808	0.508170665	0.38821277	0.481575389	0.35920431	0.997000679	0.98622138	Bacteria.Firmicutes.Clostridia.Clostridiales.Lachnospiraceae.Roseburia	PLPP2
47017	ENSG00000141959	rs2073436	0.576348748	0.550477823	0.721744685	0.709942671	-0.453988111	0.267676739	-0.315225319	0.183544479	0.808506712	0.446034787	0.881373423	0.491363028	0.715883124	0.466172211	0.997000679	0.98622138	Bacteria.Firmicutes.Clostridia.Clostridiales.Lachnospiraceae.Roseburia	PFKL
47018	ENSG00000141971	rs55761990	0.090808557	0.018384324	0.114119899	0.065382104	0.425528937	-0.630232083	-0.49069673	0.597785389	0.247942414	0.260665571	0.306465298	0.319018399	0.395796564	0.077310972	0.997000679	0.875549638	Bacteria.Firmicutes.Clostridia.Clostridiales.Lachnospiraceae.Roseburia	MVB12A
47019	ENSG00000141994	rs61027285	0.192293556	0.017341658	0.938378067	0.888733981	0.326365912	-0.834960487	-0.022965515	0.057721554	0.247753921	0.342071785	0.295933156	0.41098236	0.504251147	0.074833291	0.997000679	0.98622138	Bacteria.Firmicutes.Clostridia.Clostridiales.Lachnospiraceae.Roseburia	DUS3L
47020	ENSG00000142082	rs1045288	0.217446199	0.259723421	0.921221341	0.966150729	-0.516822123	0.318794533	-0.051727637	0.014858889	0.415037814	0.280426078	0.521057287	0.348817901	0.523391725	0.315869223	0.997000679	0.98622138	Bacteria.Firmicutes.Clostridia.Clostridiales.Lachnospiraceae.Roseburia	SIRT3
47021	ENSG00000142168	rs9967983	0.802771523	0.730173967	0.309785038	0.361422399	0.077191474	-0.110480979	-0.383019403	0.35883908	0.307818673	0.318977299	0.374206917	0.390450772	0.783355129	0.536375485	0.997000679	0.98622138	Bacteria.Firmicutes.Clostridia.Clostridiales.Lachnospiraceae.Roseburia	SOD1
47022	ENSG00000142185	rs2516560	0.789881495	0.451066657	0.96010026	0.71830795	-0.064753799	0.280285358	-0.015540749	-0.159410733	0.242026739	0.36970195	0.309465106	0.440033336	0.77855698	0.423793678	0.997000679	0.98622138	Bacteria.Firmicutes.Clostridia.Clostridiales.Lachnospiraceae.Roseburia	TRPM2
47023	ENSG00000142197	rs7281243	0.333480281	0.027485357	0.98097954	0.191061665	-0.250802513	0.521599052	0.007733467	-0.392206703	0.257426295	0.231353396	0.323151523	0.296900318	0.602775444	0.096389536	0.998263517	0.945771605	Bacteria.Firmicutes.Clostridia.Clostridiales.Lachnospiraceae.Roseburia	DOP1B
47024	ENSG00000142207	rs743306	0.805400194	0.852586149	0.721162953	0.479752203	-0.216073968	0.085101518	-0.337030264	0.359040321	0.873532547	0.456187494	0.940286958	0.505167174	0.783355129	0.576718728	0.997000679	0.98622138	Bacteria.Firmicutes.Clostridia.Clostridiales.Lachnospiraceae.Roseburia	URB1
47025	ENSG00000142230	rs71363729	0.078263661	0.086479178	0.243061215	0.351634516	-0.609506178	0.676803075	0.454623535	-0.421582198	0.340767013	0.388915409	0.385956846	0.449419895	0.374198166	0.176602604	0.997000679	0.98622138	Bacteria.Firmicutes.Clostridia.Clostridiales.Lachnospiraceae.Roseburia	SAE1
47026	ENSG00000142252	rs3178166	0.020753888	0.004039751	0.068717919	0.067795301	0.93343639	-0.863874953	-0.814062422	0.648229765	0.393965911	0.289958029	0.439915036	0.349101059	0.214415284	0.033361005	0.997000679	0.875549638	Bacteria.Firmicutes.Clostridia.Clostridiales.Lachnospiraceae.Roseburia	GEMIN7
47027	ENSG00000142444	rs4804546	0.655732896	0.43288857	0.469083059	0.174930968	-0.176001904	0.2142386	0.330253555	-0.448968606	0.392998875	0.271502989	0.453536885	0.327407441	0.736047763	0.414600668	0.997000679	0.935206223	Bacteria.Firmicutes.Clostridia.Clostridiales.Lachnospiraceae.Roseburia	TIMM29
47028	ENSG00000142494	rs56866369	0.055590332	0.009372812	0.383987556	0.19621245	-0.4643299	1.2184814	0.250249777	-0.682897111	0.238282742	0.455239318	0.285540581	0.523041668	0.327090116	0.052687351	0.997000679	0.945771605	Bacteria.Firmicutes.Clostridia.Clostridiales.Lachnospiraceae.Roseburia	SLC47A1
47029	ENSG00000142515	rs6998	0.297356923	0.427037013	0.268903627	0.724627225	0.275497057	-0.238005515	-0.354843189	0.127850202	0.262273685	0.297801915	0.318251443	0.361377589	0.58577768	0.411884949	0.997000679	0.98622138	Bacteria.Firmicutes.Clostridia.Clostridiales.Lachnospiraceae.Roseburia	KLK3
47030	ENSG00000142556	rs2288884	0.980165422	0.545412975	0.582327721	0.077069304	0.005421812	-0.182480353	-0.141271259	0.640424888	0.21725551	0.300236204	0.255596439	0.35658123	0.814142927	0.464368732	0.997000679	0.876885515	Bacteria.Firmicutes.Clostridia.Clostridiales.Lachnospiraceae.Roseburia	ZNF614
47031	ENSG00000142599	rs61784176	0.919877392	0.77561621	0.935413833	0.6953724	-0.024971706	0.098893822	0.023169593	-0.164202174	0.247308813	0.345532771	0.284831476	0.417508459	0.80525545	0.550831097	0.997000679	0.98622138	Bacteria.Firmicutes.Clostridia.Clostridiales.Lachnospiraceae.Roseburia	RERE
47032	ENSG00000142621	rs10803375	0.013049927	0.004964619	0.757392287	0.50983606	-1.016853218	0.703730268	-0.147364564	0.204198729	0.398528987	0.242083004	0.475075202	0.308135562	0.173597454	0.037180113	0.997000679	0.98622138	Bacteria.Firmicutes.Clostridia.Clostridiales.Lachnospiraceae.Roseburia	FHAD1
47033	ENSG00000142623	rs11203336	0.036113858	0.011379135	0.347634131	0.435941786	0.611346514	-0.904697856	-0.329647422	0.329144729	0.285768567	0.347460538	0.348489908	0.419916581	0.274212859	0.057928177	0.997000679	0.98622138	Bacteria.Firmicutes.Clostridia.Clostridiales.Lachnospiraceae.Roseburia	PADI1
47034	ENSG00000142627	rs6603883	0.195507512	0.078392908	0.986121319	0.672093084	-0.547123405	0.491024484	0.008461458	-0.139408683	0.418381801	0.27464726	0.484584682	0.327886375	0.508777123	0.168101055	0.998263517	0.98622138	Bacteria.Firmicutes.Clostridia.Clostridiales.Lachnospiraceae.Roseburia	EPHA2
47035	ENSG00000142632	rs221052	0.013221665	0.004814716	0.547992874	0.458887546	1.306828642	-0.960851987	-0.341363453	0.268937382	0.513186823	0.329306312	0.565282687	0.360966413	0.17454112	0.03629163	0.997000679	0.98622138	Bacteria.Firmicutes.Clostridia.Clostridiales.Lachnospiraceae.Roseburia	ARHGEF19
47036	ENSG00000142669	rs3795685	0.781143042	0.85708247	0.575615774	0.880125737	0.120529005	0.056598671	-0.286758738	-0.055169382	0.432055972	0.313054293	0.50970593	0.364406272	0.777635804	0.577817903	0.997000679	0.98622138	Bacteria.Firmicutes.Clostridia.Clostridiales.Lachnospiraceae.Roseburia	SH3BGRL3
47037	ENSG00000142675	rs17163746	0.446183289	0.024356503	0.469607033	0.0270659	0.19416541	-0.945904359	-0.211472501	1.224151645	0.253354267	0.410480828	0.290759006	0.5414361	0.664648346	0.090041305	0.997000679	0.870965748	Bacteria.Firmicutes.Clostridia.Clostridiales.Lachnospiraceae.Roseburia	CNKSR1
47038	ENSG00000142676	rs12146103	0.52675622	0.676750111	0.705220281	0.525777993	-0.183405239	0.110733299	-0.131559007	0.200352606	0.288219373	0.264430473	0.346275442	0.314105993	0.698516519	0.516482511	0.997000679	0.98622138	Bacteria.Firmicutes.Clostridia.Clostridiales.Lachnospiraceae.Roseburia	RPL11
47039	ENSG00000142684	rs8768	0.103284524	0.084825403	0.690137107	0.649556226	0.736079753	-0.473194833	-0.29653145	0.191724297	0.445568475	0.270449807	0.74054274	0.420022204	0.415034714	0.174583552	0.997000679	0.98622138	Bacteria.Firmicutes.Clostridia.Clostridiales.Lachnospiraceae.Roseburia	ZNF593
47040	ENSG00000142794	rs4654748	0.003861549	0.000105378	0.659138321	0.577950855	0.615396376	-1.046442434	0.110919208	0.160816715	0.205474886	0.253577299	0.250322232	0.28760851	0.089688614	0.003305999	0.997000679	0.98622138	Bacteria.Firmicutes.Clostridia.Clostridiales.Lachnospiraceae.Roseburia	NBPF3
47041	ENSG00000142856	rs217490	0.218634736	0.308252147	0.147761846	0.216929182	-1.034673256	0.482552069	1.344463302	-0.658606691	0.833075383	0.46994636	0.917937145	0.528297675	0.524620088	0.345301557	0.997000679	0.950286496	Bacteria.Firmicutes.Clostridia.Clostridiales.Lachnospiraceae.Roseburia	ITGB3BP
47042	ENSG00000142867	rs17124345	0.088249915	0.325852043	0.065045866	0.85503743	0.412334562	-0.269869235	-0.517628228	0.063382069	0.238302003	0.272630515	0.275886822	0.345572978	0.39309451	0.355663627	0.997000679	0.98622138	Bacteria.Firmicutes.Clostridia.Clostridiales.Lachnospiraceae.Roseburia	BCL10
47043	ENSG00000142892	rs111857274	0.630620948	0.553310214	0.922120571	0.863646073	0.227194635	-0.179894684	-0.057587232	0.06480972	0.470281426	0.301910263	0.58680166	0.375913714	0.72985343	0.467196536	0.997000679	0.98622138	Bacteria.Firmicutes.Clostridia.Clostridiales.Lachnospiraceae.Roseburia	PIGK
47044	ENSG00000142937	rs1140279	0.5858198	0.95605051	0.506197866	0.604296052	-0.153225853	0.022432045	0.215969853	-0.257409943	0.27981799	0.405494792	0.323105984	0.494323117	0.720094819	0.603798221	0.997000679	0.98622138	Bacteria.Firmicutes.Clostridia.Clostridiales.Lachnospiraceae.Roseburia	RPS8
47045	ENSG00000142961	rs2486166	0.096446174	0.122433023	0.104073655	0.089985563	-0.551010071	0.407843092	0.630830281	-0.539227555	0.32674288	0.260650613	0.382749251	0.313371766	0.40534528	0.208196186	0.997000679	0.900238899	Bacteria.Firmicutes.Clostridia.Clostridiales.Lachnospiraceae.Roseburia	MOB3C
47046	ENSG00000143001	rs2495516	0.46066204	0.546500327	0.950268649	0.664800872	0.357108011	-0.171274078	0.037855017	-0.154899535	0.481215399	0.282564788	0.604644815	0.355886179	0.669639027	0.464574342	0.997000679	0.98622138	Bacteria.Firmicutes.Clostridia.Clostridiales.Lachnospiraceae.Roseburia	TMEM61
47047	ENSG00000143028	rs4970764	0.354470642	0.511002089	0.83367646	0.637076784	-0.335592499	0.190076374	0.084353233	0.151846352	0.359879921	0.287619539	0.400117665	0.320362872	0.615851454	0.450737078	0.997000679	0.98622138	Bacteria.Firmicutes.Clostridia.Clostridiales.Lachnospiraceae.Roseburia	SYPL2
47048	ENSG00000143036	rs9432391	0.285984567	0.055546618	0.764658867	0.576965548	0.216568639	-0.661778843	0.075146488	-0.225198152	0.201330838	0.339546263	0.249982243	0.401706096	0.576272503	0.139111933	0.997000679	0.98622138	Bacteria.Firmicutes.Clostridia.Clostridiales.Lachnospiraceae.Roseburia	SLC44A3
47049	ENSG00000143147	rs4540637	0.796779156	0.619496218	0.623315374	0.713630137	-0.123195822	0.156596923	-0.258071622	0.131626539	0.476468417	0.313873228	0.522968344	0.357130593	0.781863062	0.493724489	0.997000679	0.98622138	Bacteria.Firmicutes.Clostridia.Clostridiales.Lachnospiraceae.Roseburia	GPR161
47050	ENSG00000143149	rs12408101	0.822302321	0.491463608	0.841017206	0.865595852	0.058531339	-0.248141609	0.064762278	-0.070477766	0.259585053	0.358668294	0.321584991	0.4147797	0.786340628	0.441218392	0.997000679	0.98622138	Bacteria.Firmicutes.Clostridia.Clostridiales.Lachnospiraceae.Roseburia	ALDH9A1
47051	ENSG00000143155	rs4656147	0.685111477	0.186455586	0.747185997	0.551699365	-0.129418025	0.436849742	-0.118596369	-0.240666302	0.317752359	0.327222623	0.366373376	0.402262205	0.745458216	0.265840563	0.997000679	0.98622138	Bacteria.Firmicutes.Clostridia.Clostridiales.Lachnospiraceae.Roseburia	TIPRL
47052	ENSG00000143156	rs4529780	0.128151168	0.196628109	0.940239791	0.522223084	-0.642183645	0.415239861	-0.036776578	0.238709335	0.416790846	0.318338101	0.488695473	0.371038412	0.444406479	0.274663581	0.997000679	0.98622138	Bacteria.Firmicutes.Clostridia.Clostridiales.Lachnospiraceae.Roseburia	NME7
47053	ENSG00000143158	rs144434408	0.411114577	0.550939154	0.206198627	0.385982054	0.214264943	-0.21521968	-0.391815182	0.407142221	0.259029932	0.359041188	0.306908213	0.46652326	0.64642054	0.466172211	0.997000679	0.98622138	Bacteria.Firmicutes.Clostridia.Clostridiales.Lachnospiraceae.Roseburia	MPC2
47054	ENSG00000143162	rs6667180	0.435632655	0.522876508	0.897604111	0.87850115	-0.233178933	0.195506957	-0.052124508	0.056003202	0.297284015	0.304366051	0.403487155	0.364928843	0.660099152	0.455671015	0.997000679	0.98622138	Bacteria.Firmicutes.Clostridia.Clostridiales.Lachnospiraceae.Roseburia	CREG1
47055	ENSG00000143167	rs12040885	0.019147719	0.10572598	0.002898642	0.041966673	0.73974701	-0.434656373	-1.144177063	0.647919768	0.308023667	0.265005483	0.369856153	0.312373036	0.207880215	0.194803909	0.997000679	0.875549638	Bacteria.Firmicutes.Clostridia.Clostridiales.Lachnospiraceae.Roseburia	GPA33
47056	ENSG00000143185	rs3820404	0.62084959	0.003661415	0.535156038	0.377942805	0.11950577	-0.805360898	0.179558562	0.295948544	0.240460455	0.267256854	0.288021034	0.333400001	0.728613894	0.031251185	0.997000679	0.98622138	Bacteria.Firmicutes.Clostridia.Clostridiales.Lachnospiraceae.Roseburia	XCL2
47057	ENSG00000143195	rs186023662	0.912442027	0.650288214	0.127934699	0.056820451	0.025610006	-0.12946297	0.431988271	-0.713313776	0.232014196	0.284259686	0.280207673	0.367940988	0.803675964	0.507906812	0.997000679	0.875549638	Bacteria.Firmicutes.Clostridia.Clostridiales.Lachnospiraceae.Roseburia	ILDR2
47058	ENSG00000143198	rs6426927	0.375381484	0.527295915	0.241379352	0.680963981	0.227879156	-0.213676626	-0.351644357	0.176155534	0.255334254	0.336230759	0.29745632	0.426553163	0.625733539	0.457290869	0.997000679	0.98622138	Bacteria.Firmicutes.Clostridia.Clostridiales.Lachnospiraceae.Roseburia	MGST3
47059	ENSG00000143222	rs57213460	0.955391612	0.805495434	0.551018552	0.931588356	0.016711597	0.079468729	-0.219778842	-0.032562508	0.297621888	0.321432632	0.366720327	0.377865747	0.811875203	0.560226729	0.997000679	0.98622138	Bacteria.Firmicutes.Clostridia.Clostridiales.Lachnospiraceae.Roseburia	UFC1
47060	ENSG00000143294	rs113724141	0.446493113	0.464278156	0.287450522	0.21526935	-0.178880951	0.262629036	0.30900297	-0.52162653	0.233570345	0.356784517	0.288144232	0.416892606	0.664648346	0.43045764	0.997000679	0.950286496	Bacteria.Firmicutes.Clostridia.Clostridiales.Lachnospiraceae.Roseburia	PRCC
47061	ENSG00000143303	rs8658	0.446772036	0.024030308	0.316838877	0.041311068	0.162751969	-0.587893755	-0.263606375	0.621893738	0.212641257	0.254510768	0.261352636	0.298833177	0.664648346	0.089404885	0.997000679	0.875549638	Bacteria.Firmicutes.Clostridia.Clostridiales.Lachnospiraceae.Roseburia	METTL25B
47062	ENSG00000143322	rs1807915	0.719319719	0.62456688	0.427551208	0.43327824	-0.081533731	0.192614343	0.21980683	-0.366267257	0.225911815	0.391736035	0.275338616	0.464562981	0.760968308	0.496032167	0.997000679	0.98622138	Bacteria.Firmicutes.Clostridia.Clostridiales.Lachnospiraceae.Roseburia	ABL2
47063	ENSG00000143324	rs4412552	0.008457192	0.006860126	0.043043892	0.131196785	0.732149451	-0.657699178	-0.668936852	0.457282651	0.269701281	0.235632157	0.324243552	0.299194179	0.129330886	0.044117548	0.997000679	0.92958436	Bacteria.Firmicutes.Clostridia.Clostridiales.Lachnospiraceae.Roseburia	XPR1
47064	ENSG00000143337	rs530854	0.555963828	0.614244863	0.549591546	0.636201477	-0.291706427	0.168713291	0.356048153	-0.193540308	0.492860688	0.333144641	0.591969406	0.407267478	0.70849092	0.492242981	0.997000679	0.98622138	Bacteria.Firmicutes.Clostridia.Clostridiales.Lachnospiraceae.Roseburia	TOR1AIP1
47065	ENSG00000143353	rs1055642	0.775717578	0.808672791	0.645494297	0.432018696	-0.077071193	0.080216559	0.152344264	-0.292250596	0.269410135	0.329957491	0.329643118	0.369664399	0.77601052	0.561426692	0.997000679	0.98622138	Bacteria.Firmicutes.Clostridia.Clostridiales.Lachnospiraceae.Roseburia	LYPLAL1
47066	ENSG00000143376	rs3204344	0.607837588	0.957607761	0.424009599	0.060368002	-0.157897558	0.015963867	-0.298159947	0.695108382	0.306224082	0.299183506	0.370625541	0.363767972	0.728613894	0.604239119	0.997000679	0.875549638	Bacteria.Firmicutes.Clostridia.Clostridiales.Lachnospiraceae.Roseburia	SNX27
47067	ENSG00000143452	rs951281	0.057563997	0.004597689	0.915649394	0.303302852	-0.494405696	0.888068928	-0.034833982	-0.384348148	0.255808831	0.302677091	0.327627256	0.370466646	0.33412061	0.035227636	0.997000679	0.98622138	Bacteria.Firmicutes.Clostridia.Clostridiales.Lachnospiraceae.Roseburia	HORMAD1
47068	ENSG00000143486	rs4844542	0.144693905	0.228123992	0.439517663	0.565979014	-0.519493664	0.424606072	0.317705118	-0.22782495	0.351955772	0.349036718	0.408512449	0.394921982	0.460235026	0.297367524	0.997000679	0.98622138	Bacteria.Firmicutes.Clostridia.Clostridiales.Lachnospiraceae.Roseburia	EIF2D
47069	ENSG00000143514	rs116344907	0.995500879	0.467063847	0.833912611	0.93031025	0.00145553	-0.325900168	0.062699393	0.050947225	0.25714987	0.445523824	0.297835005	0.580337607	0.816995168	0.431338614	0.997000679	0.98622138	Bacteria.Firmicutes.Clostridia.Clostridiales.Lachnospiraceae.Roseburia	TP53BP2
47070	ENSG00000143554	rs36064263	0.254668871	0.109607192	0.751943614	0.659716394	-0.260307375	0.84182243	0.086255479	-0.261029777	0.226534799	0.519056432	0.271758154	0.590161212	0.553616775	0.198889571	0.997000679	0.98622138	Bacteria.Firmicutes.Clostridia.Clostridiales.Lachnospiraceae.Roseburia	SLC27A3
47071	ENSG00000143612	rs9803862	0.473003297	0.247142343	0.530279695	0.971227933	-0.19294651	0.252877004	-0.218525485	-0.00997348	0.267335001	0.216566103	0.346366821	0.275470076	0.6767667	0.308635836	0.997000679	0.986232121	Bacteria.Firmicutes.Clostridia.Clostridiales.Lachnospiraceae.Roseburia	C1orf43
47072	ENSG00000143621	rs11265625	0.244076143	0.160108929	0.836175678	0.89314142	-0.337274601	0.453111729	-0.076663742	-0.051124492	0.286955938	0.318933694	0.36927471	0.379123114	0.549715566	0.243224652	0.997000679	0.98622138	Bacteria.Firmicutes.Clostridia.Clostridiales.Lachnospiraceae.Roseburia	ILF2
47073	ENSG00000143627	rs145786315	0.408111609	0.094959216	0.73329091	0.33875771	-0.224670261	0.558423599	0.108205631	-0.399732315	0.269864066	0.329626881	0.316209754	0.414826856	0.645511762	0.184328477	0.997000679	0.98622138	Bacteria.Firmicutes.Clostridia.Clostridiales.Lachnospiraceae.Roseburia	PKLR
47074	ENSG00000143641	rs7022	0.274641752	0.239241209	0.705917264	0.834162369	0.304334143	-0.356984562	-0.123403406	-0.077338922	0.276268442	0.300589157	0.325617577	0.367937423	0.567482958	0.304007246	0.997000679	0.98622138	Bacteria.Firmicutes.Clostridia.Clostridiales.Lachnospiraceae.Roseburia	GALNT2
47075	ENSG00000143674	rs10737197	0.928677854	0.8679331	0.374269129	0.233450889	-0.040885118	0.048248996	-0.466406654	0.424647219	0.455033177	0.28903196	0.521376732	0.353125231	0.806263435	0.582198586	0.997000679	0.962550677	Bacteria.Firmicutes.Clostridia.Clostridiales.Lachnospiraceae.Roseburia	MAP3K21
47076	ENSG00000143740	rs9786978	0.764213161	0.405407963	0.27259735	0.882283115	-0.104662131	-0.228680468	0.463504283	-0.047881267	0.347490314	0.273094462	0.418954305	0.322107533	0.772580004	0.400507734	0.997000679	0.98622138	Bacteria.Firmicutes.Clostridia.Clostridiales.Lachnospiraceae.Roseburia	SNAP47
47077	ENSG00000143768	rs1223244	0.013484227	0.002942612	0.069520828	0.020558419	1.476868797	-1.07123183	-1.255351427	0.990843789	0.581688142	0.34685133	0.680397371	0.417524874	0.176498697	0.026866369	0.997000679	0.870965748	Bacteria.Firmicutes.Clostridia.Clostridiales.Lachnospiraceae.Roseburia	LEFTY2
47078	ENSG00000143771	rs4654037	0.681793157	0.83639423	0.391526813	0.570000854	0.360499933	-0.100119063	-0.832708584	0.307458745	0.875345505	0.482908231	0.965441134	0.5385434	0.744046664	0.570768623	0.997000679	0.98622138	Bacteria.Firmicutes.Clostridia.Clostridiales.Lachnospiraceae.Roseburia	CNIH4
47079	ENSG00000143797	rs16866884	0.080284076	0.120281547	0.08749046	0.506811471	0.384297772	-0.553686677	-0.457355903	0.300984474	0.2163412	0.351782282	0.263675476	0.450946452	0.3769042	0.207308878	0.997000679	0.98622138	Bacteria.Firmicutes.Clostridia.Clostridiales.Lachnospiraceae.Roseburia	MBOAT2
47080	ENSG00000143819	rs11587753	0.610344583	0.246886682	0.27379632	0.817545957	-0.091967769	-0.392588053	0.242399036	-0.09780241	0.179616761	0.336032191	0.219654114	0.422244702	0.728613894	0.308488123	0.997000679	0.98622138	Bacteria.Firmicutes.Clostridia.Clostridiales.Lachnospiraceae.Roseburia	EPHX1
47081	ENSG00000143971	rs2861631	0.173160456	0.027347615	0.863375058	0.296269661	0.527515206	-0.681886457	-0.076916202	0.363305992	0.38308609	0.302168819	0.445240616	0.345083867	0.484908696	0.096343083	0.997000679	0.98622138	Bacteria.Firmicutes.Clostridia.Clostridiales.Lachnospiraceae.Roseburia	ETAA1
47082	ENSG00000143994	rs2304678	0.554177389	0.912245074	0.22894841	0.142287501	-0.123512838	-0.033304939	0.296037911	-0.570529186	0.207741872	0.301046573	0.243786814	0.384177926	0.707473961	0.595041985	0.997000679	0.92958436	Bacteria.Firmicutes.Clostridia.Clostridiales.Lachnospiraceae.Roseburia	ABHD1
47083	ENSG00000144026	rs11686534	0.212524019	0.580162904	0.477277843	0.538143932	-0.268599246	0.096092483	0.181945196	0.13640649	0.213371116	0.172861118	0.254554157	0.220418532	0.520959876	0.479154537	0.997000679	0.98622138	Bacteria.Firmicutes.Clostridia.Clostridiales.Lachnospiraceae.Roseburia	ZNF514
47084	ENSG00000144034	rs11894953	0.237815614	0.308326849	0.067644609	0.126272443	0.588685296	-0.342612956	-1.086473012	0.626263355	0.494167769	0.333714813	0.584785812	0.404419626	0.546598646	0.345301557	0.997000679	0.929474423	Bacteria.Firmicutes.Clostridia.Clostridiales.Lachnospiraceae.Roseburia	TPRKB
47085	ENSG00000144043	rs13429399	0.126164784	0.036194325	0.345758419	0.146421653	-0.480973228	0.785621726	0.347619047	-0.636511006	0.31050639	0.367396115	0.366052505	0.433119164	0.441780204	0.111888909	0.997000679	0.92958436	Bacteria.Firmicutes.Clostridia.Clostridiales.Lachnospiraceae.Roseburia	TEX261
47086	ENSG00000144115	rs35701411	0.321159978	0.997752167	0.134400548	0.610130649	-0.255580597	0.001049913	0.500954252	-0.218569089	0.255685538	0.371264905	0.330536286	0.426618122	0.600975723	0.613609702	0.997000679	0.98622138	Bacteria.Firmicutes.Clostridia.Clostridiales.Lachnospiraceae.Roseburia	THNSL2
47087	ENSG00000144120	rs10188890	0.752256826	0.755645638	0.338838016	0.315791178	0.237107479	-0.134957994	-0.782034172	0.487784323	0.74801259	0.43186527	0.811700936	0.482560062	0.770795205	0.544103808	0.997000679	0.98622138	Bacteria.Firmicutes.Clostridia.Clostridiales.Lachnospiraceae.Roseburia	TMEM177
47088	ENSG00000144134	rs793071	0.023844525	0.006247141	0.411553802	0.4797265	0.649085562	-0.535631317	-0.278112621	0.170716128	0.28061663	0.189602533	0.336534383	0.240182268	0.228749557	0.042160847	0.997000679	0.98622138	Bacteria.Firmicutes.Clostridia.Clostridiales.Lachnospiraceae.Roseburia	RABL2A
47089	ENSG00000144161	rs2872046	0.100682691	0.063797585	0.255899608	0.209296134	-0.901373694	0.625775799	0.746134226	-0.517987939	0.541413217	0.331930497	0.651030375	0.408547111	0.409770316	0.15128924	0.997000679	0.950286496	Bacteria.Firmicutes.Clostridia.Clostridiales.Lachnospiraceae.Roseburia	ZC3H8
47090	ENSG00000144182	rs2516835	0.719210818	0.535955747	0.118222062	0.03622272	0.172618315	-0.19473867	-0.858570185	0.784101551	0.478093029	0.312985357	0.542399143	0.36674297	0.760968308	0.461012331	0.997000679	0.875549638	Bacteria.Firmicutes.Clostridia.Clostridiales.Lachnospiraceae.Roseburia	LIPT1
47091	ENSG00000144191	rs10198581	0.591020733	0.156643295	0.28857798	0.49811192	-0.162744056	0.388357685	-0.380527991	0.223976179	0.301382951	0.271053685	0.35567908	0.32878403	0.723337234	0.239724666	0.997000679	0.98622138	Bacteria.Firmicutes.Clostridia.Clostridiales.Lachnospiraceae.Roseburia	CNGA3
47092	ENSG00000144229	rs16839301	0.691417325	0.562581091	0.161019897	0.097368597	-0.099194065	0.243635205	0.416772484	-0.809423541	0.248807399	0.418651132	0.294004621	0.481335016	0.749567929	0.471511029	0.997000679	0.900238899	Bacteria.Firmicutes.Clostridia.Clostridiales.Lachnospiraceae.Roseburia	THSD7B
47093	ENSG00000144306	rs11745	0.579755907	0.343841224	0.726467178	0.718548261	0.15022541	-0.270591632	-0.114933541	0.123354039	0.269950218	0.283802704	0.327147496	0.340807322	0.718373592	0.364003707	0.997000679	0.98622138	Bacteria.Firmicutes.Clostridia.Clostridiales.Lachnospiraceae.Roseburia	SCRN3
47094	ENSG00000144320	rs747051	0.674143272	0.729502564	0.876533717	0.698365138	0.12216501	-0.100444856	0.055682485	-0.131855847	0.289251546	0.289251546	0.357010485	0.33876795	0.742455376	0.536291843	0.997000679	0.98622138	Bacteria.Firmicutes.Clostridia.Clostridiales.Lachnospiraceae.Roseburia	LNPK
47095	ENSG00000144362	rs11685651	0.317801961	0.182548373	0.631535277	0.897924819	0.297680805	-0.418956521	-0.16547115	0.047683682	0.295728169	0.311001382	0.343437024	0.370277723	0.599701795	0.262893191	0.997000679	0.98622138	Bacteria.Firmicutes.Clostridia.Clostridiales.Lachnospiraceae.Roseburia	PHOSPHO2
47096	ENSG00000144369	rs2012128	0.208136257	0.301490136	0.071400854	0.158743386	-0.345628245	0.225586531	0.590978448	-0.391693702	0.271901495	0.216618685	0.322512914	0.274788575	0.518921487	0.340768281	0.997000679	0.934677506	Bacteria.Firmicutes.Clostridia.Clostridiales.Lachnospiraceae.Roseburia	FAM171B
47097	ENSG00000144401	rs4530353	0.330219136	0.319411882	0.580296742	0.532819872	-0.660380674	0.402207368	-0.432053492	0.290718566	0.673232554	0.400910695	0.777497975	0.463663264	0.601175935	0.352810329	0.997000679	0.98622138	Bacteria.Firmicutes.Clostridia.Clostridiales.Lachnospiraceae.Roseburia	METTL21A
47098	ENSG00000144455	rs11915920	0.001220525	0.000533084	0.401968071	0.653461181	1.001589347	-0.819563881	-0.319707282	0.128476779	0.296316683	0.225037682	0.379002302	0.284865024	0.051647751	0.009167442	0.997000679	0.98622138	Bacteria.Firmicutes.Clostridia.Clostridiales.Lachnospiraceae.Roseburia	SUMF1
47099	ENSG00000144476	rs7572823	0.400247381	0.384296074	0.425620798	0.353054094	-0.178089455	0.359028076	0.204229083	-0.462585839	0.210344961	0.409926482	0.254754542	0.494596654	0.640889293	0.38765351	0.997000679	0.98622138	Bacteria.Firmicutes.Clostridia.Clostridiales.Lachnospiraceae.Roseburia	ACKR3
47100	ENSG00000144488	rs35857491	0.958843115	0.153074182	0.351431254	0.631160394	-0.011164557	-0.644768602	0.24872146	0.239072834	0.215524647	0.446079781	0.26503229	0.495652244	0.811875203	0.236444634	0.997000679	0.98622138	Bacteria.Firmicutes.Clostridia.Clostridiales.Lachnospiraceae.Roseburia	ESPNL
47101	ENSG00000144504	rs3821348	0.379324112	0.019388451	0.748218262	0.508455262	0.173260224	-1.074954943	-0.075877724	0.330906885	0.195755492	0.448532179	0.235400691	0.497707547	0.626943789	0.078918805	0.997000679	0.98622138	Bacteria.Firmicutes.Clostridia.Clostridiales.Lachnospiraceae.Roseburia	ANKMY1
47102	ENSG00000144550	rs293777	0.701270465	0.024966127	0.32955342	0.764673867	0.087045796	-1.070149141	0.269208463	0.158219454	0.225929907	0.466449236	0.274067353	0.526367295	0.753748117	0.090990957	0.997000679	0.98622138	Bacteria.Firmicutes.Clostridia.Clostridiales.Lachnospiraceae.Roseburia	CPNE9
47103	ENSG00000144559	rs440746	0.173190914	0.200209421	0.136754578	0.15885207	-0.472720715	0.339278657	0.617029992	-0.46483055	0.343318531	0.26221386	0.409625346	0.326183337	0.484908696	0.276669779	0.997000679	0.934677506	Bacteria.Firmicutes.Clostridia.Clostridiales.Lachnospiraceae.Roseburia	TAMM41
47104	ENSG00000144580	rs538483	0.967065037	0.915165909	0.720089227	0.552495946	-0.019061503	-0.034775124	-0.194007596	0.22792578	0.459905727	0.325202458	0.539096356	0.381733195	0.811943464	0.59580616	0.997000679	0.98622138	Bacteria.Firmicutes.Clostridia.Clostridiales.Lachnospiraceae.Roseburia	CNOT9
47105	ENSG00000144591	rs907676	0.911127552	0.755091638	0.453009272	0.58455964	-0.065362759	0.109017125	-0.486406985	0.215497796	0.583360034	0.348038807	0.644354304	0.392215344	0.803522775	0.544103808	0.997000679	0.98622138	Bacteria.Firmicutes.Clostridia.Clostridiales.Lachnospiraceae.Roseburia	GMPPA
47106	ENSG00000144647	rs2002182	0.146832336	0.024619181	0.712819179	0.356719788	0.715308679	-0.710172985	-0.203832364	0.341390731	0.487240889	0.308772638	0.551404706	0.367824644	0.461889061	0.09057967	0.997000679	0.98622138	Bacteria.Firmicutes.Clostridia.Clostridiales.Lachnospiraceae.Roseburia	POMGNT2
47107	ENSG00000144730	rs4299455	0.699587218	0.947534798	0.880497072	0.503515277	-0.105071565	0.024743095	-0.049099785	0.282461669	0.271109003	0.374590919	0.325330804	0.419920709	0.752462543	0.60209385	0.997000679	0.98622138	Bacteria.Firmicutes.Clostridia.Clostridiales.Lachnospiraceae.Roseburia	IL17RD
47108	ENSG00000144746	rs7039	0.224138763	0.121551232	0.927474342	0.790993782	0.456024238	-0.415367996	0.041373867	-0.09102344	0.371623175	0.264821809	0.452810432	0.34206823	0.530153032	0.207953393	0.997000679	0.98622138	Bacteria.Firmicutes.Clostridia.Clostridiales.Lachnospiraceae.Roseburia	ARL6IP5
47109	ENSG00000144827	rs1127874	0.756808356	0.915554961	0.745736605	0.294683738	0.075488904	-0.041870038	0.096836336	-0.462601892	0.242758057	0.393362055	0.297384106	0.437946788	0.771561849	0.595864633	0.997000679	0.98622138	Bacteria.Firmicutes.Clostridia.Clostridiales.Lachnospiraceae.Roseburia	ABHD10
47110	ENSG00000144840	rs7643599	0.305062421	0.38545965	0.179744135	0.268566188	0.504193567	-0.287404818	-0.734878491	0.416964536	0.487769473	0.328958355	0.541975554	0.373700805	0.590562821	0.388171232	0.997000679	0.98622138	Bacteria.Firmicutes.Clostridia.Clostridiales.Lachnospiraceae.Roseburia	RABL3
47111	ENSG00000144852	rs1464602	0.879556011	0.591468165	0.343357841	0.576445934	-0.053384825	0.140705009	-0.416923198	0.174297341	0.350937877	0.26088439	0.436837802	0.310485166	0.7951496	0.483999463	0.997000679	0.98622138	Bacteria.Firmicutes.Clostridia.Clostridiales.Lachnospiraceae.Roseburia	NR1I2
47112	ENSG00000144909	rs11711150	0.819704151	0.240179629	0.995194106	0.351647264	-0.052375179	0.714347793	-0.001693694	-0.609446276	0.228876701	0.602712114	0.280125804	0.649706227	0.786099781	0.305032752	0.99863128	0.98622138	Bacteria.Firmicutes.Clostridia.Clostridiales.Lachnospiraceae.Roseburia	OSBPL11
47113	ENSG00000145014	rs6437394	0.27694293	0.152075678	0.959478334	0.540967813	0.26111549	-0.328474401	-0.014744788	-0.170866214	0.238184504	0.226692237	0.289104751	0.278036737	0.568790237	0.236444634	0.997000679	0.98622138	Bacteria.Firmicutes.Clostridia.Clostridiales.Lachnospiraceae.Roseburia	TMEM44
47114	ENSG00000145103	rs7640335	0.027225029	0.028040755	0.075259396	0.24394449	0.482523194	-0.68637301	-0.490830578	0.426245854	0.213647226	0.30556536	0.27156913	0.362551113	0.248026036	0.097746668	0.997000679	0.980025007	Bacteria.Firmicutes.Clostridia.Clostridiales.Lachnospiraceae.Roseburia	ILDR1
47115	ENSG00000145113	rs62282504	0.818125174	0.378239467	0.495124296	0.844211204	0.059992262	0.293021607	-0.227166885	-0.078203275	0.259846002	0.3303093	0.331153496	0.396398423	0.785953466	0.386325968	0.997000679	0.98622138	Bacteria.Firmicutes.Clostridia.Clostridiales.Lachnospiraceae.Roseburia	MUC4
47116	ENSG00000145147	rs73255313	0.59199396	0.855991972	0.391173778	0.290070426	0.096642536	-0.061564045	-0.189930905	0.451366517	0.179442109	0.337911009	0.22004063	0.423210668	0.723378281	0.577525963	0.997000679	0.98622138	Bacteria.Firmicutes.Clostridia.Clostridiales.Lachnospiraceae.Roseburia	SLIT2
47117	ENSG00000145191	rs844540	0.656768422	0.616359385	0.425301627	0.516950943	0.129837303	-0.153928646	-0.279909332	0.241047866	0.290853133	0.305778251	0.348915938	0.369958016	0.736407352	0.49240777	0.997000679	0.98622138	Bacteria.Firmicutes.Clostridia.Clostridiales.Lachnospiraceae.Roseburia	EIF2B5
47118	ENSG00000145214	rs11731377	0.833665935	0.867326933	0.857089137	0.201716765	0.043240469	0.052539632	-0.043899363	-0.511438228	0.20509189	0.313283037	0.242824296	0.396610142	0.789482411	0.582128369	0.997000679	0.948468304	Bacteria.Firmicutes.Clostridia.Clostridiales.Lachnospiraceae.Roseburia	DGKQ
47119	ENSG00000145217	rs11936407	0.139682592	0.116826195	0.54950671	0.546399979	-0.729780833	0.523737578	0.347047304	-0.235753779	0.48815005	0.329589566	0.576881558	0.388844655	0.455637816	0.20362097	0.997000679	0.98622138	Bacteria.Firmicutes.Clostridia.Clostridiales.Lachnospiraceae.Roseburia	SLC26A1
47120	ENSG00000145241	rs4860244	0.467074844	0.982316335	0.151074946	0.423846121	-0.148163045	0.010321307	0.371307562	-0.397806947	0.202552221	0.463896504	0.255617236	0.494315759	0.673205937	0.610420149	0.997000679	0.98622138	Bacteria.Firmicutes.Clostridia.Clostridiales.Lachnospiraceae.Roseburia	CENPC
47121	ENSG00000145246	rs4145947	0.20882091	0.025917511	0.585669794	0.132884214	0.42519816	-0.638735902	-0.216674894	0.496187197	0.335007973	0.28028778	0.395528684	0.326093919	0.518921487	0.093341983	0.997000679	0.92958436	Bacteria.Firmicutes.Clostridia.Clostridiales.Lachnospiraceae.Roseburia	ATP10D
47122	ENSG00000145247	rs2290516	0.377697053	0.528977952	0.710974283	0.72266388	-0.249196588	0.166109275	0.135255695	-0.114285373	0.280586247	0.262452367	0.36344513	0.320649145	0.625733539	0.458236069	0.997000679	0.98622138	Bacteria.Firmicutes.Clostridia.Clostridiales.Lachnospiraceae.Roseburia	OCIAD2
47123	ENSG00000145293	rs4693456	0.551891491	0.252860157	0.887338775	0.816154795	-0.142215525	0.483671873	0.040959115	-0.116181437	0.237821599	0.419303353	0.287996416	0.497727448	0.706231448	0.310274273	0.997000679	0.98622138	Bacteria.Firmicutes.Clostridia.Clostridiales.Lachnospiraceae.Roseburia	ENOPH1
47124	ENSG00000145348	rs6814166	0.29744981	0.250038191	0.732346551	0.551732021	-0.259800579	0.465115095	0.098518607	0.286598282	0.247378564	0.400799082	0.286844269	0.479074742	0.58577768	0.309246449	0.997000679	0.98622138	Bacteria.Firmicutes.Clostridia.Clostridiales.Lachnospiraceae.Roseburia	TBCK
47125	ENSG00000145349	rs7676980	0.679906242	0.685581357	0.844525312	0.980706051	-0.123024862	0.139865387	-0.069221993	0.009942973	0.296856249	0.34394607	0.351592187	0.409587699	0.743772335	0.521166462	0.997000679	0.986714668	Bacteria.Firmicutes.Clostridia.Clostridiales.Lachnospiraceae.Roseburia	CAMK2D
47126	ENSG00000145375	rs12510530	0.831721837	0.906792681	0.819893586	0.644467047	-0.149763756	0.050178612	-0.181170211	0.220765159	0.702005917	0.426923074	0.792551641	0.47620813	0.789408978	0.593852051	0.997000679	0.98622138	Bacteria.Firmicutes.Clostridia.Clostridiales.Lachnospiraceae.Roseburia	SPATA5
47127	ENSG00000145384	rs878374	0.038343981	0.023567996	0.380180586	0.435529869	-0.607622139	0.516169761	-0.323919813	0.221118142	0.287498339	0.222695256	0.366638257	0.281844086	0.282017052	0.088375774	0.997000679	0.98622138	Bacteria.Firmicutes.Clostridia.Clostridiales.Lachnospiraceae.Roseburia	FABP2
47128	ENSG00000145431	rs9992082	0.124909538	0.237343808	0.595096974	0.543452023	-0.410397739	0.268333029	0.164222783	0.167790617	0.264050334	0.225021465	0.307500935	0.274721488	0.440640126	0.302922617	0.997000679	0.98622138	Bacteria.Firmicutes.Clostridia.Clostridiales.Lachnospiraceae.Roseburia	PDGFC
47129	ENSG00000145439	rs1458290	0.883773117	0.437805392	0.458672955	0.977730034	0.036543078	0.398372023	-0.221400929	-0.017207925	0.249008143	0.510314837	0.297020719	0.614110232	0.7966839	0.418025197	0.997000679	0.986714668	Bacteria.Firmicutes.Clostridia.Clostridiales.Lachnospiraceae.Roseburia	CBR4
47130	ENSG00000145476	rs7663027	0.330444489	0.43995879	0.419614656	0.941564719	0.337479656	-0.267550358	-0.325771913	0.029397422	0.344208978	0.344355786	0.401113667	0.399513524	0.601175935	0.419003766	0.997000679	0.98622138	Bacteria.Firmicutes.Clostridia.Clostridiales.Lachnospiraceae.Roseburia	CYP4V2
47131	ENSG00000145494	rs4296839	0.240861077	0.125722024	0.228762393	0.352932135	0.254933653	-0.57853445	-0.320953448	0.402405859	0.215408734	0.373045557	0.264197953	0.430142537	0.549715566	0.211252225	0.997000679	0.98622138	Bacteria.Firmicutes.Clostridia.Clostridiales.Lachnospiraceae.Roseburia	NDUFS6
47132	ENSG00000145545	rs540212	0.052027764	0.042744689	0.727124914	0.791525892	-0.86284735	0.718736225	0.187427444	-0.111854262	0.436072487	0.347865504	0.534835431	0.421449884	0.320793003	0.120871941	0.997000679	0.98622138	Bacteria.Firmicutes.Clostridia.Clostridiales.Lachnospiraceae.Roseburia	SRD5A1
47133	ENSG00000145725	rs27361	0.544336759	0.680369735	0.269750179	0.960931945	0.170603394	0.137694339	-0.3797866	-0.019124726	0.279942745	0.332764099	0.341231019	0.388947407	0.702965389	0.518052837	0.997000679	0.98622138	Bacteria.Firmicutes.Clostridia.Clostridiales.Lachnospiraceae.Roseburia	PPIP5K2
47134	ENSG00000145734	rs6453405	0.801573341	0.656486256	0.94284845	0.880861308	0.089145934	-0.126826358	0.033523945	0.054697665	0.353296835	0.283858469	0.46584538	0.363538435	0.783355129	0.510286265	0.997000679	0.98622138	Bacteria.Firmicutes.Clostridia.Clostridiales.Lachnospiraceae.Roseburia	BDP1
47135	ENSG00000145736	rs28478097	0.121430637	0.005301261	0.213077798	0.674262813	0.470093043	-0.664660407	0.4990151	-0.127180812	0.299613489	0.230486632	0.396895806	0.301244935	0.436179406	0.038460571	0.997000679	0.98622138	Bacteria.Firmicutes.Clostridia.Clostridiales.Lachnospiraceae.Roseburia	GTF2H2
47136	ENSG00000145743	rs56855707	0.558271367	0.094540973	0.673676242	0.521095729	0.15718592	-0.599862495	-0.128706745	0.30873056	0.267140762	0.353629533	0.304277069	0.478574499	0.71003683	0.184132439	0.997000679	0.98622138	Bacteria.Firmicutes.Clostridia.Clostridiales.Lachnospiraceae.Roseburia	FBXL17
47137	ENSG00000145794	rs11747639	0.915218021	0.280961969	0.748514158	0.348765557	0.022718616	-0.52950527	0.081725921	0.548193904	0.212586115	0.487095982	0.253852968	0.580899384	0.803839899	0.330409846	0.997000679	0.98622138	Bacteria.Firmicutes.Clostridia.Clostridiales.Lachnospiraceae.Roseburia	MEGF10
47138	ENSG00000145817	rs12521171	0.169539194	0.150957327	0.131240464	0.220949932	0.31673017	-0.57392736	-0.41040153	0.559838468	0.228047681	0.39499017	0.268551418	0.453053283	0.481801363	0.235209264	0.997000679	0.950286496	Bacteria.Firmicutes.Clostridia.Clostridiales.Lachnospiraceae.Roseburia	YIPF5
47139	ENSG00000145882	rs6887230	0.006443795	0.009291051	0.060275861	0.201577289	-0.620431688	0.723678642	0.538215474	-0.413272114	0.22049174	0.270046128	0.281558105	0.320383916	0.109248458	0.052474874	0.997000679	0.948468304	Bacteria.Firmicutes.Clostridia.Clostridiales.Lachnospiraceae.Roseburia	PCYOX1L
47140	ENSG00000145979	rs202039	0.96815602	0.994443407	0.074793662	0.040618765	-0.015660763	-0.001866307	0.871561312	-0.678508513	0.390807311	0.266972218	0.481432297	0.324886217	0.811943464	0.612548428	0.997000679	0.875549638	Bacteria.Firmicutes.Clostridia.Clostridiales.Lachnospiraceae.Roseburia	TBC1D7
47141	ENSG00000145982	rs1815269	0.155878641	0.022501373	0.302238611	0.063826916	-0.399456205	1.01510168	0.341405149	-0.955004537	0.27827758	0.434421873	0.328345209	0.506620883	0.470565459	0.08663197	0.997000679	0.875549638	Bacteria.Firmicutes.Clostridia.Clostridiales.Lachnospiraceae.Roseburia	FARS2
47142	ENSG00000146007	rs6848	0.45882557	0.104321991	0.946305229	0.371362969	-0.214157242	0.39602051	-0.02394767	-0.271785941	0.287400963	0.240456897	0.354234321	0.301965665	0.668242972	0.193754745	0.997000679	0.98622138	Bacteria.Firmicutes.Clostridia.Clostridiales.Lachnospiraceae.Roseburia	ZMAT2
47143	ENSG00000146013	rs7726580	0.879517987	0.98306436	0.453270756	0.61153355	0.039827975	0.005605534	-0.240563116	0.160918148	0.261735411	0.263073498	0.318864689	0.3153312	0.7951496	0.610420149	0.997000679	0.98622138	Bacteria.Firmicutes.Clostridia.Clostridiales.Lachnospiraceae.Roseburia	GFRA3
47144	ENSG00000146038	rs12055519	0.820309143	0.215634983	0.264416582	0.825460033	0.055577787	0.403057974	-0.325988999	0.102185437	0.243704252	0.322390422	0.289616712	0.461529988	0.786099781	0.289206897	0.997000679	0.98622138	Bacteria.Firmicutes.Clostridia.Clostridiales.Lachnospiraceae.Roseburia	DCDC2
47145	ENSG00000146085	rs3729619	0.048009597	0.003795439	0.360793568	0.087279877	-0.736183243	0.815702731	0.38534027	-0.56903397	0.365399343	0.271811573	0.418734371	0.327837135	0.307686523	0.032054811	0.997000679	0.900238899	Bacteria.Firmicutes.Clostridia.Clostridiales.Lachnospiraceae.Roseburia	MMUT
47146	ENSG00000146147	rs9296740	0.877282088	0.326215562	0.460822047	0.517998199	-0.041508359	-0.313736632	0.237186494	-0.267448291	0.267768845	0.317186761	0.319731562	0.411508083	0.7951496	0.355893082	0.997000679	0.98622138	Bacteria.Firmicutes.Clostridia.Clostridiales.Lachnospiraceae.Roseburia	MLIP
47147	ENSG00000146233	rs9349370	0.331190258	0.320903947	0.392880945	0.638307282	0.342619733	-0.257269606	-0.367106546	0.15356239	0.349994792	0.257238079	0.426848774	0.325172928	0.601175935	0.353419856	0.997000679	0.98622138	Bacteria.Firmicutes.Clostridia.Clostridiales.Lachnospiraceae.Roseburia	CYP39A1
47148	ENSG00000146243	rs12176511	0.010477101	0.001124068	0.40198684	0.734520549	0.563432807	-0.834554378	0.23889724	-0.099538248	0.21383392	0.244977531	0.283216051	0.2922828	0.149835543	0.014338635	0.997000679	0.98622138	Bacteria.Firmicutes.Clostridia.Clostridiales.Lachnospiraceae.Roseburia	IRAK1BP1
47149	ENSG00000146278	rs9359837	0.326637614	0.387879389	0.569100636	0.784905146	-0.273620122	0.285373784	0.195925796	-0.108550359	0.276872313	0.328311919	0.342381396	0.396102676	0.601175935	0.389152516	0.997000679	0.98622138	Bacteria.Firmicutes.Clostridia.Clostridiales.Lachnospiraceae.Roseburia	PNRC1
47150	ENSG00000146350	rs68165630	0.283605053	0.078656998	0.494688623	0.739558355	0.27768397	-0.743114484	-0.203843858	0.18466223	0.256862807	0.416026512	0.296853258	0.55314515	0.574475586	0.168303878	0.997000679	0.98622138	Bacteria.Firmicutes.Clostridia.Clostridiales.Lachnospiraceae.Roseburia	TBC1D32
47151	ENSG00000146386	rs12196167	0.00948367	0.014855121	0.044043304	0.239925859	0.707930955	-0.587600212	-0.687212356	0.349527008	0.264924971	0.234899722	0.334740862	0.294743367	0.140844715	0.067980759	0.997000679	0.971811349	Bacteria.Firmicutes.Clostridia.Clostridiales.Lachnospiraceae.Roseburia	ABRACL
47152	ENSG00000146416	rs35362528	0.734752057	0.402066765	0.580098353	0.714609315	-0.088668099	-0.392782235	0.16742199	0.225266124	0.2606002	0.465728393	0.301124582	0.613390363	0.766496087	0.398053844	0.997000679	0.98622138	Bacteria.Firmicutes.Clostridia.Clostridiales.Lachnospiraceae.Roseburia	AIG1
47153	ENSG00000146433	rs9457419	0.487912051	0.483955972	0.2800756	0.372737754	-0.180041174	0.27558679	-0.348727513	0.390186	0.258107002	0.39150046	0.320201258	0.4347689	0.682296722	0.438139116	0.997000679	0.98622138	Bacteria.Firmicutes.Clostridia.Clostridiales.Lachnospiraceae.Roseburia	TMEM181
47154	ENSG00000146476	rs6915598	0.502361362	0.330800387	0.848637738	0.942705943	0.197423956	-0.293837519	-0.067434489	0.025677322	0.292705005	0.299918862	0.351940297	0.35592044	0.687867181	0.357505212	0.997000679	0.98622138	Bacteria.Firmicutes.Clostridia.Clostridiales.Lachnospiraceae.Roseburia	ARMT1
47155	ENSG00000146477	rs2457558	0.0637798	0.012391946	0.252930858	0.709393423	-0.439494515	0.647412495	0.313802692	0.1388344	0.233105208	0.251782394	0.272081819	0.370934048	0.345649357	0.061210815	0.997000679	0.98622138	Bacteria.Firmicutes.Clostridia.Clostridiales.Lachnospiraceae.Roseburia	SLC22A3
47156	ENSG00000146530	rs7796334	0.37354401	0.14688863	0.941711694	0.769715417	0.222750555	-0.682755083	-0.02139814	-0.172045137	0.248623756	0.465132457	0.291537196	0.585278841	0.625733539	0.230513091	0.997000679	0.98622138	Bacteria.Firmicutes.Clostridia.Clostridiales.Lachnospiraceae.Roseburia	VWDE
47157	ENSG00000146574	rs11771500	0.130905984	0.020390134	0.384022122	0.225345517	-0.398694639	0.634740917	0.271852516	-0.41190629	0.260660552	0.267097584	0.310212469	0.336555394	0.4458633	0.081616617	0.997000679	0.950286496	Bacteria.Firmicutes.Clostridia.Clostridiales.Lachnospiraceae.Roseburia	CCZ1B
47158	ENSG00000146700	rs11771557	0.046797739	0.026013262	0.568731961	0.584202344	0.466147726	-1.073550755	-0.163362939	0.292546968	0.230069217	0.47140628	0.285204729	0.531941032	0.303470837	0.093341983	0.997000679	0.98622138	Bacteria.Firmicutes.Clostridia.Clostridiales.Lachnospiraceae.Roseburia	SSC4D
47159	ENSG00000146701	rs3779419	0.828672666	0.459450837	0.994564665	0.307644219	-0.051291654	0.268339227	-0.001985577	-0.415583741	0.236079579	0.360617514	0.290370254	0.404215117	0.788609407	0.427689996	0.998571458	0.98622138	Bacteria.Firmicutes.Clostridia.Clostridiales.Lachnospiraceae.Roseburia	MDH2
47160	ENSG00000146707	rs2527935	3.77E-07	6.79E-08	0.342560574	0.724531936	-0.919908856	1.213138922	0.197673996	-0.085141743	0.162973481	0.199600936	0.206771816	0.240572266	0.000194256	1.58E-05	0.997000679	0.98622138	Bacteria.Firmicutes.Clostridia.Clostridiales.Lachnospiraceae.Roseburia	POMZP3
47161	ENSG00000146729	rs4275190	0.635105989	0.687208005	0.619574156	0.405556434	0.21660677	-0.12408234	0.271827596	-0.304296075	0.454328394	0.306811888	0.54495598	0.363511542	0.730397822	0.521719684	0.997000679	0.98622138	Bacteria.Firmicutes.Clostridia.Clostridiales.Lachnospiraceae.Roseburia	NIPSNAP2
47162	ENSG00000146731	rs10255049	0.680322509	0.652078992	0.903113928	0.883511035	0.198792424	-0.157641476	-0.070487028	0.059813248	0.480343813	0.348042158	0.576828754	0.406649685	0.743772335	0.508690675	0.997000679	0.98622138	Bacteria.Firmicutes.Clostridia.Clostridiales.Lachnospiraceae.Roseburia	CCT6A
47163	ENSG00000146733	rs34885337	0.73526559	0.985279264	0.450612645	0.540465475	0.078874185	-0.011576562	-0.211144296	0.449361009	0.232283046	0.625057434	0.27822317	0.730299313	0.766496087	0.610624907	0.997000679	0.98622138	Bacteria.Firmicutes.Clostridia.Clostridiales.Lachnospiraceae.Roseburia	PSPH
47164	ENSG00000146830	rs183181389	0.961122722	0.187478955	0.50137311	0.754749694	0.009836808	-0.369962684	0.16408596	0.102785684	0.201037715	0.277773521	0.24271391	0.327671822	0.811875203	0.266697451	0.997000679	0.98622138	Bacteria.Firmicutes.Clostridia.Clostridiales.Lachnospiraceae.Roseburia	GIGYF1
47165	ENSG00000146833	rs2571996	0.002241661	0.00167217	0.732853	0.560523092	-0.854654444	0.713515557	-0.126136431	0.173157459	0.268732155	0.217697926	0.367980261	0.295981	0.070659634	0.018574651	0.997000679	0.98622138	Bacteria.Firmicutes.Clostridia.Clostridiales.Lachnospiraceae.Roseburia	TRIM4
47166	ENSG00000146856	rs3735001	0.928706784	0.045016824	0.791971018	0.177416866	0.020799028	-0.484873043	0.072164384	0.399890851	0.231578118	0.237296957	0.272500291	0.293323049	0.806263435	0.12479001	0.997000679	0.935206223	Bacteria.Firmicutes.Clostridia.Clostridiales.Lachnospiraceae.Roseburia	AGBL3
47167	ENSG00000146909	rs1419934	0.84716834	0.851427326	0.221544642	0.198443993	-0.083608602	0.060033595	0.614225364	-0.47408716	0.432104856	0.319270752	0.497714025	0.364946864	0.791818617	0.576288507	0.997000679	0.945771605	Bacteria.Firmicutes.Clostridia.Clostridiales.Lachnospiraceae.Roseburia	NOM1
47168	ENSG00000146955	rs9640467	0.030667381	0.037306605	0.050191078	0.07964649	1.461227567	-0.829162545	-1.470114047	0.787235388	0.661555425	0.390134206	0.736953657	0.442218001	0.26169824	0.113377613	0.997000679	0.887664005	Bacteria.Firmicutes.Clostridia.Clostridiales.Lachnospiraceae.Roseburia	RAB19
47169	ENSG00000147364	rs17064969	0.932207556	0.944096526	0.193532346	0.176146478	0.018631194	-0.028731042	-0.338233174	0.637694262	0.218182018	0.408172472	0.257487649	0.466363729	0.807983289	0.6016736	0.997000679	0.935206223	Bacteria.Firmicutes.Clostridia.Clostridiales.Lachnospiraceae.Roseburia	FBXO25
47170	ENSG00000147419	rs7842666	0.793787138	0.491046212	0.856808078	0.648953635	-0.102557521	0.196072427	-0.082387233	-0.154239115	0.390760319	0.28313275	0.454811084	0.337278449	0.780911583	0.441218392	0.997000679	0.98622138	Bacteria.Firmicutes.Clostridia.Clostridiales.Lachnospiraceae.Roseburia	CCDC25
47171	ENSG00000147437	rs5890232	0.972345277	0.657649673	0.325447632	0.22384689	-0.006240497	-0.082004874	0.202632176	-0.281351253	0.179331259	0.184207992	0.204533186	0.229132648	0.812109041	0.510493156	0.997000679	0.950286496	Bacteria.Firmicutes.Clostridia.Clostridiales.Lachnospiraceae.Roseburia	GNRH1
47172	ENSG00000147526	rs2037203	0.346609552	0.28405226	0.983968431	0.813886573	0.363370292	-0.34637982	-0.008962701	0.085337058	0.383319465	0.320708074	0.444352921	0.361049393	0.611479407	0.33158607	0.998263517	0.98622138	Bacteria.Firmicutes.Clostridia.Clostridiales.Lachnospiraceae.Roseburia	TACC1
47173	ENSG00000147592	rs1201411001	0.854824	0.615711895	0.349651313	0.531799597	-0.06601947	0.141417837	-0.40525172	0.219055388	0.359417418	0.280409582	0.430224497	0.348497685	0.792655491	0.49240777	0.997000679	0.98622138	Bacteria.Firmicutes.Clostridia.Clostridiales.Lachnospiraceae.Roseburia	LACTB2
47174	ENSG00000147606	rs10808635	0.251457307	0.172994989	0.217219542	0.105115609	-0.582229278	0.431174428	0.743078195	-0.612698369	0.503238792	0.313000329	0.59643697	0.37288864	0.552623923	0.254021393	0.997000679	0.900238899	Bacteria.Firmicutes.Clostridia.Clostridiales.Lachnospiraceae.Roseburia	SLC26A7
47175	ENSG00000147676	rs35250297	0.100368235	0.337210973	0.212976759	0.80727237	0.324877609	-0.613904962	-0.304740304	0.164861903	0.194954826	0.635036176	0.242323584	0.673104456	0.409770316	0.36069282	0.997000679	0.98622138	Bacteria.Firmicutes.Clostridia.Clostridiales.Lachnospiraceae.Roseburia	MAL2
47176	ENSG00000147883	rs2069418	0.283417819	0.557015244	0.389797249	0.866452035	0.33765099	-0.138922369	-0.340962569	0.048455603	0.312210904	0.235347881	0.393863107	0.287019798	0.574473023	0.468877414	0.997000679	0.98622138	Bacteria.Firmicutes.Clostridia.Clostridiales.Lachnospiraceae.Roseburia	CDKN2B
47177	ENSG00000147996	rs1196824726	0.909905594	0.81077638	0.238119905	0.053520716	0.039895804	-0.111785507	0.484928169	-1.111150705	0.351218379	0.465025629	0.407336411	0.565215751	0.803522775	0.561898811	0.997000679	0.875549638	Bacteria.Firmicutes.Clostridia.Clostridiales.Lachnospiraceae.Roseburia	ZNG1E
47178	ENSG00000148057	rs2780970	0.60136182	0.509740493	0.919462401	0.590368008	-0.223999814	0.216012865	0.050003497	-0.202106631	0.42668917	0.325889237	0.492652114	0.373619077	0.726725027	0.450075937	0.997000679	0.98622138	Bacteria.Firmicutes.Clostridia.Clostridiales.Lachnospiraceae.Roseburia	IDNK
47179	ENSG00000148082	rs13297937	0.495505875	0.686703068	0.755994591	0.220782586	-0.154772178	-0.158199442	0.085805622	0.58428628	0.225820255	0.390504951	0.274983683	0.472664532	0.685468561	0.521531564	0.997000679	0.950286496	Bacteria.Firmicutes.Clostridia.Clostridiales.Lachnospiraceae.Roseburia	SHC3
47180	ENSG00000148110	rs7031496	0.025190457	0.006469499	0.161339379	0.031695697	-0.864419597	0.903173889	0.653537612	-0.794324882	0.377381699	0.321137841	0.461383328	0.361900042	0.237240952	0.04315965	0.997000679	0.875549638	Bacteria.Firmicutes.Clostridia.Clostridiales.Lachnospiraceae.Roseburia	MFSD14B
47181	ENSG00000148143	rs10114389	0.49489119	0.778555371	0.108586093	0.207686728	0.129803562	0.173031262	-0.375118999	0.830856176	0.189119108	0.612815949	0.230614358	0.652970609	0.685468561	0.552401092	0.997000679	0.950286496	Bacteria.Firmicutes.Clostridia.Clostridiales.Lachnospiraceae.Roseburia	ZNF462
47182	ENSG00000148154	rs10817231	0.592841095	0.568411252	0.659657353	0.597624731	-0.233116213	0.199775759	-0.220722798	0.210132517	0.433835146	0.348485631	0.498938793	0.396188265	0.723378281	0.473126347	0.997000679	0.98622138	Bacteria.Firmicutes.Clostridia.Clostridiales.Lachnospiraceae.Roseburia	UGCG
47183	ENSG00000148158	rs4979179	0.434660567	0.458382043	0.238390841	0.252684473	0.33973106	-0.283675917	-0.590707402	0.507275192	0.432209076	0.380318488	0.496479777	0.439601042	0.660099152	0.427047147	0.997000679	0.984525973	Bacteria.Firmicutes.Clostridia.Clostridiales.Lachnospiraceae.Roseburia	SNX30
47184	ENSG00000148180	rs10818525	0.249754426	0.031345643	0.785369766	0.520415579	-0.354033002	0.62731725	-0.095073794	-0.210955917	0.3048928	0.285201099	0.347696744	0.326475736	0.552294331	0.10395985	0.997000679	0.98622138	Bacteria.Firmicutes.Clostridia.Clostridiales.Lachnospiraceae.Roseburia	GSN
47185	ENSG00000148218	rs1805312	0.7339464	0.613578876	0.845787558	0.665423211	-0.076873929	0.213788576	0.051568669	-0.230311122	0.225224882	0.421357172	0.264099584	0.530196148	0.766350624	0.491879062	0.997000679	0.98622138	Bacteria.Firmicutes.Clostridia.Clostridiales.Lachnospiraceae.Roseburia	ALAD
47186	ENSG00000148225	rs16932806	0.245117826	0.022136814	0.660332625	0.308086676	0.284314349	-0.983981218	-0.125577321	0.496282108	0.242437173	0.4199135	0.284467756	0.483151128	0.549715566	0.086090414	0.997000679	0.98622138	Bacteria.Firmicutes.Clostridia.Clostridiales.Lachnospiraceae.Roseburia	WDR31
47187	ENSG00000148290	rs523304	0.016010168	0.009680773	0.931608673	0.517155751	-0.692579552	0.698221599	-0.029849849	-0.196781317	0.280136645	0.262043837	0.346490338	0.302166239	0.188765255	0.053669902	0.997000679	0.98622138	Bacteria.Firmicutes.Clostridia.Clostridiales.Lachnospiraceae.Roseburia	SURF1
47188	ENSG00000148296	rs138992095	0.584865553	0.517867489	0.882187597	0.452156027	-0.14243099	0.276953871	-0.044893779	0.381924585	0.259442306	0.426000321	0.30176336	0.504985831	0.720094819	0.453690063	0.997000679	0.98622138	Bacteria.Firmicutes.Clostridia.Clostridiales.Lachnospiraceae.Roseburia	SURF6
47189	ENSG00000148300	rs3124779	0.684160622	0.743561084	0.273459151	0.264680247	-0.131907479	0.101340021	0.440422288	-0.413840069	0.322832923	0.308477539	0.398813377	0.367870688	0.745211078	0.539958659	0.997000679	0.98622138	Bacteria.Firmicutes.Clostridia.Clostridiales.Lachnospiraceae.Roseburia	REXO4
47190	ENSG00000148341	rs11537529	0.616421696	0.52676049	0.525437625	0.184259598	0.131011578	-0.133858796	0.20179681	-0.34510523	0.260299733	0.210359848	0.316109397	0.257195985	0.728613894	0.457290869	0.997000679	0.943267229	Bacteria.Firmicutes.Clostridia.Clostridiales.Lachnospiraceae.Roseburia	SH3GLB2
47191	ENSG00000148356	rs3824414	0.757118778	0.514889289	0.957439677	0.707615218	0.114500731	-0.225934656	-0.024660857	0.154427101	0.368699008	0.345057878	0.460349318	0.409962269	0.771623661	0.452695685	0.997000679	0.98622138	Bacteria.Firmicutes.Clostridia.Clostridiales.Lachnospiraceae.Roseburia	LRSAM1
47192	ENSG00000148357	rs111898507	0.456282622	0.761134184	0.705585069	0.146070925	0.207053862	-0.103265153	-0.120662558	-0.641807261	0.276295088	0.338293783	0.318008247	0.436337419	0.667006594	0.545103509	0.997000679	0.92958436	Bacteria.Firmicutes.Clostridia.Clostridiales.Lachnospiraceae.Roseburia	HMCN2
47193	ENSG00000148459	rs11015245	0.147173026	0.070898289	0.306666552	0.358535513	0.489067395	-0.521071248	-0.406921128	0.318846611	0.333419365	0.28384482	0.394983983	0.344843265	0.462184842	0.159958336	0.997000679	0.98622138	Bacteria.Firmicutes.Clostridia.Clostridiales.Lachnospiraceae.Roseburia	PDSS1
47194	ENSG00000148468	rs11259612	0.566777695	0.470181093	0.184977419	0.132602148	-0.238415581	0.210214626	-0.625369027	0.501655142	0.414133662	0.289404875	0.466840612	0.329443371	0.713276815	0.43299094	0.997000679	0.92958436	Bacteria.Firmicutes.Clostridia.Clostridiales.Lachnospiraceae.Roseburia	FAM171A1
47195	ENSG00000148484	rs921744	0.823701434	0.494117434	0.171848521	0.008693354	0.049892725	-0.287173685	-0.363719082	1.398985313	0.22305943	0.417649675	0.263318378	0.5172816	0.786340628	0.443082524	0.997000679	0.870965748	Bacteria.Firmicutes.Clostridia.Clostridiales.Lachnospiraceae.Roseburia	RSU1
47196	ENSG00000148584	rs17500846	0.733532107	0.262671775	0.526409609	0.957176638	-0.092702858	0.416068283	-0.204352124	0.023408669	0.271161089	0.368284233	0.320867252	0.434287762	0.766350624	0.318346932	0.997000679	0.98622138	Bacteria.Firmicutes.Clostridia.Clostridiales.Lachnospiraceae.Roseburia	A1CF
47197	ENSG00000148655	rs2093514	0.864313665	0.304582339	0.798194787	0.639567294	0.060193875	-0.304392234	0.106922398	0.168688814	0.350875721	0.294182133	0.416496899	0.35855054	0.793675268	0.343094077	0.997000679	0.98622138	Bacteria.Firmicutes.Clostridia.Clostridiales.Lachnospiraceae.Roseburia	LRMDA
47198	ENSG00000148690	rs1998840	0.143907664	0.002272606	0.677265691	0.853605819	-0.303394061	0.797882979	0.100182887	-0.067170328	0.205139861	0.251243992	0.239641788	0.362604763	0.459254678	0.022939439	0.997000679	0.98622138	Bacteria.Firmicutes.Clostridia.Clostridiales.Lachnospiraceae.Roseburia	FRA10AC1
47199	ENSG00000148719	rs9415066	0.198644204	0.180434181	0.047909892	0.018602695	-0.526649693	0.363243407	0.973593619	-0.789510415	0.405592052	0.26832397	0.48301402	0.327178332	0.510374488	0.260993848	0.997000679	0.870965748	Bacteria.Firmicutes.Clostridia.Clostridiales.Lachnospiraceae.Roseburia	DNAJB12
47200	ENSG00000148832	rs2153817	0.110235441	0.08939177	0.285131927	0.18736261	-1.134319007	0.714805937	0.819991701	-0.606990962	0.700667464	0.414623906	0.760937274	0.455616123	0.425480967	0.179618251	0.997000679	0.945771605	Bacteria.Firmicutes.Clostridia.Clostridiales.Lachnospiraceae.Roseburia	PAOX
47201	ENSG00000148834	rs2282326	0.396719755	0.332564659	0.84569973	0.937313101	-0.273750831	0.305978164	-0.074729555	0.029281436	0.320910294	0.313460648	0.382493188	0.370896625	0.639944784	0.358107843	0.997000679	0.98622138	Bacteria.Firmicutes.Clostridia.Clostridiales.Lachnospiraceae.Roseburia	GSTO1
47202	ENSG00000148842	rs2274341	0.742779183	0.916303997	0.9459739	0.316567499	0.073687356	0.032626828	0.018251298	-0.362940557	0.223595924	0.309277352	0.268315237	0.359634272	0.769660155	0.595941109	0.997000679	0.98622138	Bacteria.Firmicutes.Clostridia.Clostridiales.Lachnospiraceae.Roseburia	CNNM2
47203	ENSG00000148843	rs7831	0.215230361	0.229729937	0.773717756	0.766150355	-0.399811328	0.443743656	0.107185545	0.122532335	0.319508396	0.366042852	0.37127298	0.410296363	0.521636475	0.298622573	0.997000679	0.98622138	Bacteria.Firmicutes.Clostridia.Clostridiales.Lachnospiraceae.Roseburia	PDCD11
47204	ENSG00000149050	rs7938434	0.919936554	0.545858416	0.945016918	0.633232615	0.027311327	0.285079903	-0.023325715	-0.255543944	0.270679945	0.469565822	0.336937163	0.533039754	0.80525545	0.464368732	0.997000679	0.98622138	Bacteria.Firmicutes.Clostridia.Clostridiales.Lachnospiraceae.Roseburia	ZNF214
47205	ENSG00000149054	rs7933973	0.141920002	0.049803569	0.916546797	0.692703022	-0.472240023	0.600599923	-0.038523609	0.14390635	0.317695066	0.300550941	0.366240769	0.362552538	0.457760356	0.131990556	0.997000679	0.98622138	Bacteria.Firmicutes.Clostridia.Clostridiales.Lachnospiraceae.Roseburia	ZNF215
47206	ENSG00000149084	rs11555762	0.027982781	0.003224213	0.392130165	0.731837894	0.445337567	-0.716897009	-0.217033757	0.101035578	0.198183174	0.234493493	0.251951245	0.293591807	0.248392847	0.028461284	0.997000679	0.98622138	Bacteria.Firmicutes.Clostridia.Clostridiales.Lachnospiraceae.Roseburia	HSD17B12
47207	ENSG00000149089	rs2956111	0.267850442	0.512553652	0.082749854	0.13696168	0.287286548	-0.188138624	-0.55925369	0.532746337	0.257089667	0.285739189	0.317449914	0.353862087	0.56317004	0.451762373	0.997000679	0.92958436	Bacteria.Firmicutes.Clostridia.Clostridiales.Lachnospiraceae.Roseburia	APIP
47208	ENSG00000149150	rs2848626	0.614400982	0.589498357	0.129589204	0.126873581	0.259294944	-0.171343018	-1.047235452	0.637660916	0.512235199	0.316007243	0.682283628	0.412444338	0.728613894	0.483083849	0.997000679	0.92958436	Bacteria.Firmicutes.Clostridia.Clostridiales.Lachnospiraceae.Roseburia	SLC43A1
47209	ENSG00000149179	rs4752968	0.887707125	0.331081065	0.738183488	0.715117702	-0.035069487	0.453191275	-0.098034646	-0.193895227	0.247399006	0.462841159	0.292055503	0.528954995	0.7966839	0.357505212	0.997000679	0.98622138	Bacteria.Firmicutes.Clostridia.Clostridiales.Lachnospiraceae.Roseburia	CSTPP1
47210	ENSG00000149196	rs10792848	0.968079653	0.457356597	0.789998886	0.953112165	0.009271672	-0.456547104	0.07413045	-0.040430703	0.230816564	0.610683228	0.277232021	0.68499952	0.811943464	0.426681921	0.997000679	0.98622138	Bacteria.Firmicutes.Clostridia.Clostridiales.Lachnospiraceae.Roseburia	HIKESHI
47211	ENSG00000149231	rs11021568	0.5149823	0.760511457	0.548012641	0.803894113	-0.142050164	0.115069039	0.157867399	-0.11594624	0.216993763	0.375951277	0.261434336	0.465065765	0.692562165	0.545103509	0.997000679	0.98622138	Bacteria.Firmicutes.Clostridia.Clostridiales.Lachnospiraceae.Roseburia	CCDC82
47212	ENSG00000149262	rs1124590	0.03235619	0.008484848	0.081478038	0.187661781	-0.560350505	1.204655749	0.525748205	-0.716175586	0.256318229	0.443955053	0.297164868	0.53794115	0.262511159	0.050165614	0.997000679	0.945771605	Bacteria.Firmicutes.Clostridia.Clostridiales.Lachnospiraceae.Roseburia	INTS4
47213	ENSG00000149292	rs11214582	0.077431157	0.027016163	0.965862242	0.704494973	0.64116453	-0.559003539	0.017878227	-0.113834415	0.357440262	0.247161124	0.416149061	0.298850272	0.374198166	0.095465136	0.997000679	0.98622138	Bacteria.Firmicutes.Clostridia.Clostridiales.Lachnospiraceae.Roseburia	TTC12
47214	ENSG00000149328	rs7112912	0.138335581	0.070529038	0.994605725	0.645455535	-0.574001064	0.495660681	0.002906058	0.146305769	0.382620479	0.269640196	0.428216015	0.316539778	0.453805038	0.159920027	0.998571458	0.98622138	Bacteria.Firmicutes.Clostridia.Clostridiales.Lachnospiraceae.Roseburia	GLB1L2
47215	ENSG00000149418	rs7108945	0.23568814	0.821945238	0.24219561	0.901163227	0.237953415	-0.110113438	-0.291004046	-0.066141529	0.198834284	0.487353988	0.246592292	0.53053001	0.544138019	0.564730425	0.997000679	0.98622138	Bacteria.Firmicutes.Clostridia.Clostridiales.Lachnospiraceae.Roseburia	ST14
47216	ENSG00000149474	rs35938148	0.275357331	0.074436663	0.950865209	0.92601435	-0.283947757	0.457235196	-0.019411367	-0.030162177	0.258150142	0.252249211	0.313820287	0.32357293	0.567897502	0.164051931	0.997000679	0.98622138	Bacteria.Firmicutes.Clostridia.Clostridiales.Lachnospiraceae.Roseburia	KAT14
47217	ENSG00000149499	rs113222038	0.68798433	0.923857853	0.960804679	0.316085046	-0.122326216	-0.03142692	-0.017203833	0.410867531	0.303265128	0.327563776	0.348744432	0.406715862	0.747881354	0.596356352	0.997000679	0.98622138	Bacteria.Firmicutes.Clostridia.Clostridiales.Lachnospiraceae.Roseburia	EML3
47218	ENSG00000149506	rs11827017	0.470592897	0.232705528	0.151118979	0.8807686	-0.165444126	-0.562871116	0.38929351	-0.08080609	0.227981079	0.467314434	0.268028534	0.536642689	0.675601494	0.300304632	0.997000679	0.98622138	Bacteria.Firmicutes.Clostridia.Clostridiales.Lachnospiraceae.Roseburia	ZP1
47219	ENSG00000149516	rs507035	0.310339063	0.715644083	0.836965294	0.335911178	-0.431321545	0.117885283	-0.10063141	0.358088195	0.421884341	0.322219488	0.487104495	0.369411856	0.596594131	0.530471219	0.997000679	0.98622138	Bacteria.Firmicutes.Clostridia.Clostridiales.Lachnospiraceae.Roseburia	MS4A3
47220	ENSG00000149527	rs12746918	0.287624676	0.27320483	0.701438174	0.777226595	-0.217990703	0.299031222	0.090841013	0.100397152	0.203349689	0.270635395	0.235919793	0.353392276	0.577231484	0.326104021	0.997000679	0.98622138	Bacteria.Firmicutes.Clostridia.Clostridiales.Lachnospiraceae.Roseburia	PLCH2
47221	ENSG00000149532	rs2277285	0.397864187	0.249382997	0.612513133	0.779333679	0.513735906	-0.398780494	0.385133506	-0.120407037	0.603707881	0.343157246	0.756782604	0.42798465	0.640208556	0.309246121	0.997000679	0.98622138	Bacteria.Firmicutes.Clostridia.Clostridiales.Lachnospiraceae.Roseburia	CPSF7
47222	ENSG00000149577	rs1794116	0.124271373	0.120778276	0.952196431	0.867671716	-0.598204113	0.396332686	0.026592441	0.049233964	0.384222054	0.252151604	0.441902978	0.294344238	0.440418765	0.207548678	0.997000679	0.98622138	Bacteria.Firmicutes.Clostridia.Clostridiales.Lachnospiraceae.Roseburia	SIDT2
47223	ENSG00000149600	rs199656954	0.373950146	0.237046863	0.951943721	0.915368685	-0.249721922	0.482314587	-0.019721019	-0.048865486	0.278966376	0.404205576	0.325990868	0.458068785	0.625733539	0.30287664	0.997000679	0.98622138	Bacteria.Firmicutes.Clostridia.Clostridiales.Lachnospiraceae.Roseburia	COMMD7
47224	ENSG00000149679	rs146975578	0.088514869	0.015883455	0.608090744	0.66677936	-0.492363739	0.836852959	0.165658407	-0.170138143	0.284795767	0.338067618	0.321502544	0.393372135	0.393422218	0.070192641	0.997000679	0.98622138	Bacteria.Firmicutes.Clostridia.Clostridiales.Lachnospiraceae.Roseburia	CABLES2
47225	ENSG00000149743	rs11603538	0.185077223	0.058616775	0.877516705	0.567779484	-0.353346739	0.548407136	-0.048177949	-0.191888959	0.26383556	0.284974975	0.311394303	0.334180669	0.498879678	0.143346524	0.997000679	0.98622138	Bacteria.Firmicutes.Clostridia.Clostridiales.Lachnospiraceae.Roseburia	TRPT1
47226	ENSG00000149922	rs9783783	0.05277061	0.03058187	0.572893688	0.700252701	-0.64106009	0.573015376	0.223793391	-0.120619973	0.325035747	0.259288828	0.394961406	0.311954589	0.3221581	0.102895241	0.997000679	0.98622138	Bacteria.Firmicutes.Clostridia.Clostridiales.Lachnospiraceae.Roseburia	TBX6
47227	ENSG00000149968	rs673163	0.2753939	0.455443312	0.891924569	0.610949998	-0.311067705	0.224266474	0.04729255	0.185934465	0.28282789	0.298704479	0.346733413	0.363755322	0.567897502	0.426257342	0.997000679	0.98622138	Bacteria.Firmicutes.Clostridia.Clostridiales.Lachnospiraceae.Roseburia	MMP3
47228	ENSG00000150048	rs7314451	0.848250427	0.553609725	0.830473808	0.435005435	0.10845103	-0.211586707	-0.13491291	0.316982667	0.564542726	0.355366692	0.627665525	0.403572652	0.791920218	0.467196536	0.997000679	0.98622138	Bacteria.Firmicutes.Clostridia.Clostridiales.Lachnospiraceae.Roseburia	CLEC1A
47229	ENSG00000150316	rs6483382	0.599221151	0.535404719	0.704255003	0.803415999	0.275610057	-0.217360195	-0.228145117	0.102250342	0.521918575	0.348869877	0.598440391	0.409112135	0.725714066	0.46086557	0.997000679	0.98622138	Bacteria.Firmicutes.Clostridia.Clostridiales.Lachnospiraceae.Roseburia	CWC15
47230	ENSG00000150403	rs2260728	0.341413285	0.198201453	0.522702679	0.508461823	0.466459184	-0.397148405	-0.36214831	0.242282602	0.48676141	0.305553002	0.563557576	0.364415965	0.60929294	0.275182371	0.997000679	0.98622138	Bacteria.Firmicutes.Clostridia.Clostridiales.Lachnospiraceae.Roseburia	TMCO3
47231	ENSG00000150456	rs4770072	0.03984596	0.004130405	0.137235331	0.026458454	-0.544814033	1.250793366	0.460905532	-1.096596018	0.259829491	0.420919198	0.30636076	0.48301185	0.283703243	0.033361005	0.997000679	0.870965748	Bacteria.Firmicutes.Clostridia.Clostridiales.Lachnospiraceae.Roseburia	EEF1AKMT1
47232	ENSG00000150459	rs927911	0.070097864	0.034425601	0.115022175	0.037803864	-0.98936721	0.71061128	0.975351448	-0.806400757	0.537370524	0.329017354	0.610704071	0.380447182	0.363927836	0.108600277	0.997000679	0.875549638	Bacteria.Firmicutes.Clostridia.Clostridiales.Lachnospiraceae.Roseburia	SAP18
47233	ENSG00000150477	rs72898333	0.385295431	0.250157666	0.205982949	0.097141446	-0.2077372	0.51701875	0.381229979	-0.87119813	0.23768961	0.445639047	0.298473151	0.517711074	0.632078464	0.309246449	0.997000679	0.900238899	Bacteria.Firmicutes.Clostridia.Clostridiales.Lachnospiraceae.Roseburia	KIAA1328
47234	ENSG00000150527	rs8015094	0.423400874	0.315531604	0.726815334	0.94909256	-0.275843673	0.305447946	-0.154229147	0.02321911	0.342433246	0.302013257	0.439582128	0.36229109	0.653903406	0.349993623	0.997000679	0.98622138	Bacteria.Firmicutes.Clostridia.Clostridiales.Lachnospiraceae.Roseburia	MIA2
47235	ENSG00000150540	rs9287488	0.744916442	0.635234859	0.926339057	0.709336278	-0.11830016	0.13813483	0.038899362	-0.129734774	0.362088481	0.28984565	0.419148393	0.346550441	0.769855293	0.501107098	0.997000679	0.98622138	Bacteria.Firmicutes.Clostridia.Clostridiales.Lachnospiraceae.Roseburia	HNMT
47236	ENSG00000150712	rs2052562	0.662829189	0.128080047	0.969144213	0.23920667	0.13093299	-0.484465529	0.013704025	0.44516326	0.298945806	0.314368782	0.352935873	0.374809787	0.73765044	0.213463532	0.997000679	0.971811349	Bacteria.Firmicutes.Clostridia.Clostridiales.Lachnospiraceae.Roseburia	MTMR12
47237	ENSG00000150722	rs10930990	0.510057139	0.952644427	0.272549864	0.834919149	0.176489277	0.02122833	-0.361623436	0.08530107	0.266461683	0.356105563	0.326833129	0.407705462	0.690447475	0.603093898	0.997000679	0.98622138	Bacteria.Firmicutes.Clostridia.Clostridiales.Lachnospiraceae.Roseburia	PPP1R1C
47238	ENSG00000150750	rs3087967	0.031456883	0.008531341	0.669414948	0.772148499	-0.841017212	0.629705145	-0.214094463	0.087965843	0.382616801	0.23223959	0.499206779	0.302540218	0.262511159	0.050165614	0.997000679	0.98622138	Bacteria.Firmicutes.Clostridia.Clostridiales.Lachnospiraceae.Roseburia	POU2AF2
47239	ENSG00000150753	rs77720602	0.59678212	0.747882671	0.402001854	0.585923629	0.128370414	-0.164347247	-0.250299124	0.322908533	0.24147556	0.509162741	0.296742663	0.589852881	0.725488166	0.541403432	0.997000679	0.98622138	Bacteria.Firmicutes.Clostridia.Clostridiales.Lachnospiraceae.Roseburia	CCT5
47240	ENSG00000150756	rs7702689	0.004907348	0.005798032	0.054598625	0.075480828	1.085742338	-0.976307784	-0.920060676	0.728844394	0.372968966	0.34234898	0.470176557	0.403571987	0.100391588	0.040506095	0.997000679	0.875549638	Bacteria.Firmicutes.Clostridia.Clostridiales.Lachnospiraceae.Roseburia	ATPSCKMT
47241	ENSG00000150873	rs11676318	0.622526451	0.847651231	0.223458972	0.339514537	0.138577001	0.063965559	-0.390519413	0.41202126	0.280181182	0.331647133	0.317769936	0.428255068	0.728613894	0.574234904	0.997000679	0.98622138	Bacteria.Firmicutes.Clostridia.Clostridiales.Lachnospiraceae.Roseburia	C2orf50
47242	ENSG00000150893	rs1945504	0.67816543	0.698025009	0.684768193	0.718029313	0.118366122	-0.123021944	0.140998347	-0.135834087	0.283976782	0.315696809	0.34578597	0.37456555	0.743772335	0.525552744	0.997000679	0.98622138	Bacteria.Firmicutes.Clostridia.Clostridiales.Lachnospiraceae.Roseburia	FREM2
47243	ENSG00000150938	rs9295	0.783648784	0.725086394	0.764736395	0.632325076	0.088653698	-0.130490055	-0.109300929	0.200649582	0.321572151	0.369482079	0.363723928	0.417418227	0.777841437	0.534513873	0.997000679	0.98622138	Bacteria.Firmicutes.Clostridia.Clostridiales.Lachnospiraceae.Roseburia	CRIM1
47244	ENSG00000150977	rs4930718	0.128927981	0.212770646	0.110639359	0.168847409	-0.385941111	0.49642715	0.492571949	-0.633607061	0.251002842	0.394569335	0.304613011	0.455450663	0.444556694	0.286357858	0.997000679	0.934677506	Bacteria.Firmicutes.Clostridia.Clostridiales.Lachnospiraceae.Roseburia	RILPL2
47245	ENSG00000151065	rs6489342	0.225523292	0.644295413	0.18096757	0.541992594	-0.319675677	0.196363056	0.4144036	-0.293747633	0.261297963	0.423350954	0.306495309	0.479208202	0.531985583	0.505018516	0.997000679	0.98622138	Bacteria.Firmicutes.Clostridia.Clostridiales.Lachnospiraceae.Roseburia	DCP1B
47246	ENSG00000151079	rs79064180	0.894174015	0.323295439	0.333747208	0.744948853	-0.031988217	0.384727674	-0.279427272	0.142318787	0.239543367	0.386600713	0.286966588	0.43566115	0.798615153	0.354038271	0.997000679	0.98622138	Bacteria.Firmicutes.Clostridia.Clostridiales.Lachnospiraceae.Roseburia	KCNA6
47247	ENSG00000151090	rs6781559	0.311598656	0.527146887	0.447941385	0.744595725	0.217873242	-0.221226071	-0.219148528	0.127614219	0.213666084	0.347984233	0.287066664	0.390088005	0.598228345	0.457290869	0.997000679	0.98622138	Bacteria.Firmicutes.Clostridia.Clostridiales.Lachnospiraceae.Roseburia	THRB
47248	ENSG00000151131	rs9943769	0.188392494	0.009243764	0.37158291	0.028090138	0.316473708	-0.925913942	-0.247921943	0.947487964	0.238111879	0.345267279	0.275579221	0.421948299	0.502553718	0.05237362	0.997000679	0.875549638	Bacteria.Firmicutes.Clostridia.Clostridiales.Lachnospiraceae.Roseburia	NOPCHAP1
47249	ENSG00000151135	rs1043156	0.319095482	0.139718108	0.532146347	0.595953004	0.241493759	-0.582614909	-0.17518115	0.24821778	0.240556686	0.389746376	0.278934058	0.465863453	0.600975723	0.223857064	0.997000679	0.98622138	Bacteria.Firmicutes.Clostridia.Clostridiales.Lachnospiraceae.Roseburia	TMEM263
47250	ENSG00000151151	rs72797403	0.40376808	0.559095044	0.306273171	0.39933407	0.200657257	-0.301640618	-0.301293416	0.507855265	0.238789343	0.513722194	0.292215237	0.598670305	0.643218805	0.469436659	0.997000679	0.98622138	Bacteria.Firmicutes.Clostridia.Clostridiales.Lachnospiraceae.Roseburia	IPMK
47251	ENSG00000151164	rs6606686	0.947372762	0.606558031	0.353422825	0.740448608	-0.038419385	-0.17901171	0.646291762	-0.141414903	0.579845674	0.345936242	0.691547956	0.425109084	0.810286492	0.48929194	0.997000679	0.98622138	Bacteria.Firmicutes.Clostridia.Clostridiales.Lachnospiraceae.Roseburia	RAD9B
47252	ENSG00000151208	rs12354903	0.42101936	0.292885583	0.794682963	0.828084573	-0.24926088	0.399637141	0.097118326	-0.096330616	0.307841534	0.376919422	0.371688697	0.441838742	0.652706957	0.336614732	0.997000679	0.98622138	Bacteria.Firmicutes.Clostridia.Clostridiales.Lachnospiraceae.Roseburia	DLG5
47253	ENSG00000151224	rs2236569	0.669066001	0.775927305	0.021356024	0.067665361	-0.199504165	-0.082815654	1.314279695	-0.681207992	0.464664224	0.289769055	0.557415086	0.366683428	0.740402498	0.550883515	0.997000679	0.875549638	Bacteria.Firmicutes.Clostridia.Clostridiales.Lachnospiraceae.Roseburia	MAT1A
47254	ENSG00000151233	rs67788023	0.803517775	0.382857844	0.690500716	0.618680035	-0.064492184	0.301979215	-0.121059369	0.214662585	0.25817512	0.343742898	0.302702637	0.429253988	0.783355129	0.387394777	0.997000679	0.98622138	Bacteria.Firmicutes.Clostridia.Clostridiales.Lachnospiraceae.Roseburia	GXYLT1
47255	ENSG00000151353	rs17042314	0.413967445	0.02523869	0.916633337	0.075129013	-0.172658847	1.351351996	0.026488122	-1.189357642	0.210015977	0.59016551	0.252082774	0.65775222	0.648729356	0.091553108	0.997000679	0.875549638	Bacteria.Firmicutes.Clostridia.Clostridiales.Lachnospiraceae.Roseburia	TMEM18
47256	ENSG00000151445	rs11159261	0.680246699	0.843277517	0.665588485	0.778628955	-0.196493005	0.062316362	0.232849757	-0.10424476	0.474668392	0.31396363	0.536322776	0.369324405	0.743772335	0.572608664	0.997000679	0.98622138	Bacteria.Firmicutes.Clostridia.Clostridiales.Lachnospiraceae.Roseburia	VIPAS39
47257	ENSG00000151470	rs57501568	0.933506095	0.058845408	0.140601403	0.668356248	0.017579841	0.617400741	-0.372078632	0.173714126	0.20990028	0.321125283	0.249470316	0.403674823	0.808087701	0.143503377	0.997000679	0.98622138	Bacteria.Firmicutes.Clostridia.Clostridiales.Lachnospiraceae.Roseburia	C4orf33
47258	ENSG00000151552	rs34914923	0.323271438	0.174079535	0.969507343	0.980152324	0.26856167	-0.600900202	0.0125657	0.012486859	0.269855671	0.437325448	0.327475126	0.500026218	0.600975723	0.254818544	0.997000679	0.986714668	Bacteria.Firmicutes.Clostridia.Clostridiales.Lachnospiraceae.Roseburia	QDPR
47259	ENSG00000151576	rs13071100	0.249378972	0.227917467	0.3794333	0.554667972	-0.412871098	0.480579543	0.351555872	-0.26843248	0.355279394	0.394870969	0.397291727	0.452049914	0.552221203	0.297367524	0.997000679	0.98622138	Bacteria.Firmicutes.Clostridia.Clostridiales.Lachnospiraceae.Roseburia	QTRT2
47260	ENSG00000151632	rs1937865	0.178419096	0.019127696	0.844619057	0.25937157	-0.348647124	0.779409077	-0.061909735	-0.427001847	0.256335167	0.324482211	0.314644005	0.375330143	0.490210456	0.078596048	0.997000679	0.98622138	Bacteria.Firmicutes.Clostridia.Clostridiales.Lachnospiraceae.Roseburia	AKR1C2
47261	ENSG00000151640	rs7072915	0.660606703	0.412471049	0.043355736	0.042005283	0.138370618	-0.197621188	0.811306207	-0.60837328	0.313718609	0.239606546	0.393857889	0.293363964	0.73765044	0.404096528	0.997000679	0.875549638	Bacteria.Firmicutes.Clostridia.Clostridiales.Lachnospiraceae.Roseburia	DPYSL4
47262	ENSG00000151657	rs4749247	0.397705193	0.382944042	0.405350963	0.536040462	0.286722153	-0.231389221	-0.33424936	0.201292064	0.336822461	0.263438319	0.399118092	0.323585438	0.640208556	0.387394777	0.997000679	0.98622138	Bacteria.Firmicutes.Clostridia.Clostridiales.Lachnospiraceae.Roseburia	KIN
47263	ENSG00000151687	rs1898560	0.868289919	0.330634337	0.433062307	0.217961781	0.027561263	-0.281032842	-0.165854432	0.415579232	0.16555518	0.286749984	0.210265855	0.334112517	0.794782648	0.357505212	0.997000679	0.950286496	Bacteria.Firmicutes.Clostridia.Clostridiales.Lachnospiraceae.Roseburia	ANKAR
47264	ENSG00000151690	rs13429315	0.811880787	0.70478001	0.392178456	0.873460081	0.05433285	0.140181389	-0.246300379	-0.066786749	0.22737674	0.368392423	0.285955759	0.417717744	0.785317252	0.528009579	0.997000679	0.98622138	Bacteria.Firmicutes.Clostridia.Clostridiales.Lachnospiraceae.Roseburia	MFSD6
47265	ENSG00000151692	rs3771997	0.032337468	0.001306477	0.118003498	0.114217786	0.4514417	-0.946550739	-0.399512564	0.577643176	0.206477491	0.281869768	0.252238087	0.360867272	0.262511159	0.016048202	0.997000679	0.910523478	Bacteria.Firmicutes.Clostridia.Clostridiales.Lachnospiraceae.Roseburia	RNF144A
47266	ENSG00000151693	rs12475160	0.062747101	0.080546378	0.585187761	0.989790263	0.777146968	-0.492302818	-0.254903509	-0.004100853	0.410542647	0.277388856	0.464714026	0.319258632	0.342455927	0.169875751	0.997000679	0.987467312	Bacteria.Firmicutes.Clostridia.Clostridiales.Lachnospiraceae.Roseburia	ASAP2
47267	ENSG00000151694	rs7340151	0.723709851	0.610456612	0.795358773	0.622456755	0.155670157	-0.164706112	-0.142844525	0.18974846	0.438488143	0.321778828	0.548538391	0.383564956	0.763078822	0.490392086	0.997000679	0.98622138	Bacteria.Firmicutes.Clostridia.Clostridiales.Lachnospiraceae.Roseburia	ADAM17
47268	ENSG00000151725	rs7680323	0.128183059	0.087836584	0.806269064	0.674791496	-0.842696439	0.580339804	-0.153109693	0.163321131	0.54697444	0.33495207	0.621817995	0.387516289	0.444406479	0.178361067	0.997000679	0.98622138	Bacteria.Firmicutes.Clostridia.Clostridiales.Lachnospiraceae.Roseburia	CENPU
47269	ENSG00000151748	rs3015488	0.67925527	0.946815785	0.307384331	0.67245328	-0.203745996	-0.021484648	0.617451271	-0.163563057	0.490576707	0.320856777	0.600235271	0.385146805	0.743772335	0.60209385	0.997000679	0.98622138	Bacteria.Firmicutes.Clostridia.Clostridiales.Lachnospiraceae.Roseburia	SAV1
47270	ENSG00000151773	rs1348671	0.073931619	0.006538176	0.602603177	0.295653842	0.493730891	-0.741015978	-0.176748466	0.346854826	0.271896673	0.263837648	0.337836805	0.329034517	0.368837043	0.0431609	0.997000679	0.98622138	Bacteria.Firmicutes.Clostridia.Clostridiales.Lachnospiraceae.Roseburia	CCDC122
47271	ENSG00000151834	rs80319496	0.729235863	0.501220856	0.782637381	0.809737188	-0.087626509	0.235549786	-0.082517268	0.102167499	0.25207955	0.348297951	0.297884406	0.422647479	0.764019929	0.446006871	0.997000679	0.98622138	Bacteria.Firmicutes.Clostridia.Clostridiales.Lachnospiraceae.Roseburia	GABRA2
47272	ENSG00000151893	rs60462192	0.956760443	0.893816555	0.572352362	0.295068294	-0.013374197	0.067478877	0.165459313	-0.591525848	0.245733254	0.50360331	0.291598166	0.560449442	0.811875203	0.589129465	0.997000679	0.98622138	Bacteria.Firmicutes.Clostridia.Clostridiales.Lachnospiraceae.Roseburia	CACUL1
47273	ENSG00000151917	rs9396250	0.077613833	0.141877466	0.594428528	0.966011267	-0.723882923	0.393695136	0.271987553	-0.013829086	0.403809236	0.264825991	0.508361243	0.323310014	0.374198166	0.226618807	0.997000679	0.98622138	Bacteria.Firmicutes.Clostridia.Clostridiales.Lachnospiraceae.Roseburia	BEND6
47274	ENSG00000151929	rs7083324	0.210921773	0.040532532	0.781095196	0.407546927	-0.32614724	0.620881275	0.086831854	-0.293604241	0.258168503	0.297161089	0.311193161	0.352237845	0.520824683	0.117066304	0.997000679	0.98622138	Bacteria.Firmicutes.Clostridia.Clostridiales.Lachnospiraceae.Roseburia	BAG3
47275	ENSG00000152061	rs2285210	0.284927237	0.18941998	0.939950528	0.889557089	-0.518530093	0.405028309	-0.043369589	-0.051721467	0.480980205	0.305457773	0.573523455	0.371024124	0.5755242	0.26859762	0.997000679	0.98622138	Bacteria.Firmicutes.Clostridia.Clostridiales.Lachnospiraceae.Roseburia	RABGAP1L
47276	ENSG00000152076	rs11674996	0.775371585	0.412741957	0.250684004	0.361521451	0.112584218	-0.22668462	0.536764914	-0.295731244	0.392926248	0.2750048	0.463178562	0.321850306	0.77601052	0.404096528	0.997000679	0.98622138	Bacteria.Firmicutes.Clostridia.Clostridiales.Lachnospiraceae.Roseburia	CCDC74B
47277	ENSG00000152078	rs2391393	0.878522029	0.472202999	0.213277113	0.426971841	0.04280264	0.185977583	-0.405843109	0.243993102	0.278959482	0.257212133	0.322932964	0.305250578	0.7951496	0.433733133	0.997000679	0.98622138	Bacteria.Firmicutes.Clostridia.Clostridiales.Lachnospiraceae.Roseburia	TLCD4
47278	ENSG00000152217	rs72896886	0.858366882	0.284225382	0.516702501	0.368665297	-0.039931787	-0.345744598	0.171529536	0.359738865	0.222892832	0.320236045	0.263105456	0.397424741	0.793165895	0.33158607	0.997000679	0.98622138	Bacteria.Firmicutes.Clostridia.Clostridiales.Lachnospiraceae.Roseburia	SETBP1
47279	ENSG00000152219	rs7927974	0.909589719	0.305648801	0.65897007	0.610556249	0.02965362	-0.329160165	0.137287192	0.191183938	0.260136361	0.318827201	0.309666028	0.373611825	0.803522775	0.343628467	0.997000679	0.98622138	Bacteria.Firmicutes.Clostridia.Clostridiales.Lachnospiraceae.Roseburia	ARL14EP
47280	ENSG00000152242	rs9959526	0.746063573	0.930560348	0.877888818	0.305841841	0.082444474	0.035157198	-0.045495433	-0.493834249	0.253524678	0.401920234	0.294959441	0.478524336	0.769998437	0.59827871	0.997000679	0.98622138	Bacteria.Firmicutes.Clostridia.Clostridiales.Lachnospiraceae.Roseburia	C18orf25
47281	ENSG00000152254	rs62176784	0.452346781	0.254840724	0.489882462	0.255650886	-0.17858707	0.353108132	-0.198381514	0.439113575	0.2362303	0.307407762	0.285696821	0.382940839	0.665149405	0.311716016	0.997000679	0.98622138	Bacteria.Firmicutes.Clostridia.Clostridiales.Lachnospiraceae.Roseburia	G6PC2
47282	ENSG00000152291	rs10460587	0.799859564	0.668685828	0.912706854	0.893038318	0.089627539	-0.112515595	0.046052549	-0.04190062	0.352097276	0.261739386	0.418484653	0.310420425	0.783181414	0.514045628	0.997000679	0.98622138	Bacteria.Firmicutes.Clostridia.Clostridiales.Lachnospiraceae.Roseburia	TGOLN2
47283	ENSG00000152348	rs749402	0.031290953	0.005581929	0.340943426	0.233165589	-0.633490561	0.866620344	0.320076815	-0.460893932	0.287911308	0.302447241	0.333680733	0.383030615	0.262511159	0.03927762	0.997000679	0.962550677	Bacteria.Firmicutes.Clostridia.Clostridiales.Lachnospiraceae.Roseburia	ATG10
47284	ENSG00000152359	rs2291630	0.196325348	0.036097463	0.770258797	0.851689465	-0.297532974	0.577113973	0.08203299	-0.068027023	0.227943449	0.269742286	0.279746955	0.362428555	0.508777123	0.111888909	0.997000679	0.98622138	Bacteria.Firmicutes.Clostridia.Clostridiales.Lachnospiraceae.Roseburia	POC5
47285	ENSG00000152404	rs687991	0.108575144	0.033800304	0.779075806	0.444928414	0.870223982	-0.775167152	-0.177827734	0.319170705	0.534976378	0.357613414	0.631327607	0.41531373	0.423444228	0.107758712	0.997000679	0.98622138	Bacteria.Firmicutes.Clostridia.Clostridiales.Lachnospiraceae.Roseburia	CWF19L2
47286	ENSG00000152409	rs6891335	0.951579521	0.299303707	0.483129034	0.843015913	0.019691505	-0.224491697	0.273600526	0.052697634	0.323051644	0.214586471	0.387941797	0.265053958	0.811118586	0.340273146	0.997000679	0.98622138	Bacteria.Firmicutes.Clostridia.Clostridiales.Lachnospiraceae.Roseburia	JMY
47287	ENSG00000152465	rs190461570	0.343403975	0.251751536	0.693436852	0.818244006	0.268007685	-0.293684899	-0.132349218	0.070545375	0.280836274	0.254000114	0.334277887	0.305758382	0.610052667	0.309338037	0.997000679	0.98622138	Bacteria.Firmicutes.Clostridia.Clostridiales.Lachnospiraceae.Roseburia	NMT2
47288	ENSG00000152527	rs72868636	0.245930045	0.114724497	0.291296201	0.22452202	0.218047212	-0.556971676	-0.242924199	0.488187457	0.186254104	0.348449493	0.228355228	0.398166516	0.549817264	0.202542844	0.997000679	0.950286496	Bacteria.Firmicutes.Clostridia.Clostridiales.Lachnospiraceae.Roseburia	PLEKHH2
47289	ENSG00000152558	rs2436036	0.203941941	0.130228791	0.250992829	0.155181588	0.791509174	-0.563922814	-0.854628748	0.621755027	0.616869109	0.368024443	0.737951316	0.43239893	0.51502741	0.215006639	0.997000679	0.934677506	Bacteria.Firmicutes.Clostridia.Clostridiales.Lachnospiraceae.Roseburia	TMEM123
47290	ENSG00000152580	rs4350899	0.746550542	0.472944962	0.131985604	0.253230736	0.092811653	-0.183677216	0.544394945	-0.349341315	0.285973125	0.254458357	0.356931999	0.30308886	0.769998437	0.433733133	0.997000679	0.985228057	Bacteria.Firmicutes.Clostridia.Clostridiales.Lachnospiraceae.Roseburia	IGSF10
47291	ENSG00000152582	rs7726182	0.951010397	0.183687081	0.975580639	0.143556951	0.011956963	0.844410637	-0.007359951	-1.015391696	0.19387983	0.628480376	0.239533556	0.685946385	0.811118586	0.264174005	0.997000679	0.92958436	Bacteria.Firmicutes.Clostridia.Clostridiales.Lachnospiraceae.Roseburia	SPEF2
47292	ENSG00000152669	rs231623	0.000762142	0.000214906	0.011897729	0.003396263	-1.208093591	0.860246139	1.15783846	-0.846453227	0.342207884	0.219591017	0.447590218	0.278496961	0.037972703	0.005049323	0.997000679	0.852708217	Bacteria.Firmicutes.Clostridia.Clostridiales.Lachnospiraceae.Roseburia	CCNO
47293	ENSG00000152700	rs13157171	0.242316723	0.154139275	0.201574879	0.537813652	0.266191802	-0.527505934	-0.354656044	0.299122528	0.225625409	0.365913186	0.27494107	0.482956833	0.549715566	0.237287467	0.997000679	0.98622138	Bacteria.Firmicutes.Clostridia.Clostridiales.Lachnospiraceae.Roseburia	SAR1B
47294	ENSG00000152749	rs3897474	0.008997304	0.004655936	0.207698546	0.209256614	-1.180382446	0.841006546	0.691327871	-0.461269886	0.438515913	0.287070191	0.543329487	0.363780538	0.135576989	0.035439998	0.997000679	0.950286496	Bacteria.Firmicutes.Clostridia.Clostridiales.Lachnospiraceae.Roseburia	GPR180
47295	ENSG00000152760	rs472181	0.429823866	0.75449392	0.652374736	0.863837491	-0.239077295	0.096916989	0.165025865	0.060483585	0.300962476	0.308630118	0.364677829	0.351319143	0.658420248	0.543984302	0.997000679	0.98622138	Bacteria.Firmicutes.Clostridia.Clostridiales.Lachnospiraceae.Roseburia	DYNLT5
47296	ENSG00000152778	rs304435	0.923327792	0.874411226	0.240623137	0.254795993	-0.027242467	0.081241924	0.409284407	-0.630098651	0.2819799	0.512009268	0.345652208	0.548497137	0.806128866	0.583209888	0.997000679	0.98622138	Bacteria.Firmicutes.Clostridia.Clostridiales.Lachnospiraceae.Roseburia	IFIT5
47297	ENSG00000152782	rs7905382	0.048500523	0.030327049	0.900997899	0.930656316	-0.666297497	0.672423238	0.048378524	-0.030778875	0.33145916	0.303787338	0.387399136	0.35235508	0.308893097	0.102389002	0.997000679	0.98622138	Bacteria.Firmicutes.Clostridia.Clostridiales.Lachnospiraceae.Roseburia	PANK1
47298	ENSG00000152894	rs17461178	0.29132767	0.06448744	0.775584148	0.55779574	-0.275715118	0.57548138	0.088736112	-0.239384892	0.259196616	0.306065723	0.30999642	0.406347136	0.580600616	0.152457974	0.997000679	0.98622138	Bacteria.Firmicutes.Clostridia.Clostridiales.Lachnospiraceae.Roseburia	PTPRK
47299	ENSG00000152926	rs200587234	0.213822415	0.468470036	0.32952606	0.918782672	-0.260382946	0.166023627	0.266738493	-0.027242477	0.207438845	0.227684687	0.27153733	0.266148299	0.520959876	0.432165019	0.997000679	0.98622138	Bacteria.Firmicutes.Clostridia.Clostridiales.Lachnospiraceae.Roseburia	ZNF117
47300	ENSG00000152952	rs12632001	0.90634008	0.367824089	0.457158494	0.8993899	0.030821864	0.236280687	-0.232796725	0.040972995	0.260961361	0.260572294	0.311254216	0.322826317	0.801989703	0.380011346	0.997000679	0.98622138	Bacteria.Firmicutes.Clostridia.Clostridiales.Lachnospiraceae.Roseburia	PLOD2
47301	ENSG00000152990	rs1993821	0.230576685	0.193040664	0.707933952	0.466321787	0.425335128	-0.331077213	0.161816118	-0.232628695	0.351502783	0.251758297	0.430070041	0.317485199	0.537891998	0.270792916	0.997000679	0.98622138	Bacteria.Firmicutes.Clostridia.Clostridiales.Lachnospiraceae.Roseburia	ADGRA3
47302	ENSG00000153012	rs16876637	0.572670452	0.803997872	0.405671556	0.746981324	-0.123182429	-0.10750128	0.210597218	0.16598085	0.217271598	0.43142576	0.25164107	0.512325905	0.715574108	0.559687433	0.997000679	0.98622138	Bacteria.Firmicutes.Clostridia.Clostridiales.Lachnospiraceae.Roseburia	LGI2
47303	ENSG00000153048	rs4985009	0.779971526	0.698330146	0.856261294	0.904182917	0.07200433	-0.174497789	-0.054997289	-0.066080247	0.256700193	0.448270145	0.30243958	0.546829463	0.777635804	0.525552744	0.997000679	0.98622138	Bacteria.Firmicutes.Clostridia.Clostridiales.Lachnospiraceae.Roseburia	CARHSP1
47304	ENSG00000153066	rs11644466	0.855074904	0.718448387	0.993014517	0.844595759	-0.057186099	-0.105543009	0.003356712	0.06684765	0.311872732	0.291490175	0.381950494	0.339688377	0.792655491	0.531844368	0.998405576	0.98622138	Bacteria.Firmicutes.Clostridia.Clostridiales.Lachnospiraceae.Roseburia	TXNDC11
47305	ENSG00000153094	rs3789062	0.046195864	0.180631078	0.014724032	0.169111694	0.466274808	-0.430428351	-0.695571371	0.530785655	0.229480894	0.318098394	0.277680273	0.381780504	0.302218568	0.261053814	0.997000679	0.934677506	Bacteria.Firmicutes.Clostridia.Clostridiales.Lachnospiraceae.Roseburia	BCL2L11
47306	ENSG00000153107	rs71414609	0.371465464	0.059998423	0.570994479	0.217037258	-0.241760376	0.675428153	0.183690918	-0.507553504	0.268663909	0.352945874	0.322584921	0.407228049	0.625733539	0.145247184	0.997000679	0.950286496	Bacteria.Firmicutes.Clostridia.Clostridiales.Lachnospiraceae.Roseburia	ANAPC1
47307	ENSG00000153157	rs6910232	0.034503808	0.001002742	0.847967592	0.473290381	-0.47683552	1.100875694	0.050330234	-0.257606631	0.220876795	0.31971896	0.261500906	0.357156688	0.270884364	0.013210391	0.997000679	0.98622138	Bacteria.Firmicutes.Clostridia.Clostridiales.Lachnospiraceae.Roseburia	SYCP2L
47308	ENSG00000153214	rs3762616	0.684822068	0.417013983	0.97727828	0.590306121	-0.177941619	0.218117462	0.015379255	-0.181507634	0.436465002	0.267057823	0.53793415	0.335483285	0.745456372	0.406780527	0.997077272	0.98622138	Bacteria.Firmicutes.Clostridia.Clostridiales.Lachnospiraceae.Roseburia	TMEM87B
47309	ENSG00000153291	rs12215229	0.314255667	0.005500096	0.864224936	0.163423853	-0.125006667	0.5406919	0.025337682	-0.34936565	0.123273028	0.188353334	0.147598229	0.247889897	0.599254877	0.039160225	0.997000679	0.934677506	Bacteria.Firmicutes.Clostridia.Clostridiales.Lachnospiraceae.Roseburia	SLC25A27
47310	ENSG00000153294	rs7772763	0.377198795	0.301300662	0.899778543	0.853722479	-0.5779377	0.391428214	0.096263925	-0.081585382	0.650053347	0.375719089	0.761420929	0.440776726	0.625733539	0.340720003	0.997000679	0.98622138	Bacteria.Firmicutes.Clostridia.Clostridiales.Lachnospiraceae.Roseburia	ADGRF4
47311	ENSG00000153303	rs78522145	0.169046256	0.001477146	0.460108689	0.313499579	0.284954051	-0.89953934	-0.180273566	0.401359207	0.204928219	0.271094552	0.242624106	0.395170304	0.481575389	0.017158239	0.997000679	0.98622138	Bacteria.Firmicutes.Clostridia.Clostridiales.Lachnospiraceae.Roseburia	FRMD1
47312	ENSG00000153406	rs8053770	0.507386577	0.73487952	0.411641996	0.485695342	-0.357859805	0.108928868	0.513694595	-0.265629734	0.53688813	0.320307748	0.621721753	0.378867031	0.690304587	0.537821688	0.997000679	0.98622138	Bacteria.Firmicutes.Clostridia.Clostridiales.Lachnospiraceae.Roseburia	NMRAL1
47313	ENSG00000153495	rs4773365	0.602668239	0.004138521	0.992419488	0.02698198	0.112277815	-0.974088619	0.002661644	0.885896924	0.214646255	0.32787757	0.279087168	0.39160487	0.726725027	0.033361005	0.998263517	0.870965748	Bacteria.Firmicutes.Clostridia.Clostridiales.Lachnospiraceae.Roseburia	TEX29
47314	ENSG00000153531	rs72666968	0.187271116	0.007451394	0.926352942	0.154761626	-0.247216096	1.443629657	-0.020983864	-0.863828485	0.185524946	0.522839443	0.226148073	0.600128288	0.500445911	0.046116418	0.997000679	0.934677506	Bacteria.Firmicutes.Clostridia.Clostridiales.Lachnospiraceae.Roseburia	ADPRHL1
47315	ENSG00000153560	rs636859	0.614114421	0.471508956	0.906125974	0.972351039	-0.118988195	0.262609928	-0.033834209	0.015818476	0.234869801	0.362626156	0.285809699	0.45466546	0.728613894	0.433733133	0.997000679	0.986232121	Bacteria.Firmicutes.Clostridia.Clostridiales.Lachnospiraceae.Roseburia	UBP1
47316	ENSG00000153714	rs1543587	0.154418059	0.060201147	0.500611572	0.357676355	0.605864418	-0.58299069	-0.339407166	0.353618519	0.420556711	0.304890267	0.501151555	0.381762876	0.46840393	0.145434643	0.997000679	0.98622138	Bacteria.Firmicutes.Clostridia.Clostridiales.Lachnospiraceae.Roseburia	LURAP1L
47317	ENSG00000153786	rs2270845	0.930489987	0.478253052	0.522675044	0.835955625	-0.020234599	0.227795491	-0.177694862	-0.081717017	0.231088984	0.319411414	0.276501661	0.393079603	0.806720953	0.435244995	0.997000679	0.98622138	Bacteria.Firmicutes.Clostridia.Clostridiales.Lachnospiraceae.Roseburia	ZDHHC7
47318	ENSG00000153789	rs11548969	0.109608527	0.329676119	0.614635936	0.768806894	-0.412818997	0.256941704	0.164322334	0.095451498	0.254539639	0.261646048	0.324833481	0.32340155	0.424602572	0.357150952	0.997000679	0.98622138	Bacteria.Firmicutes.Clostridia.Clostridiales.Lachnospiraceae.Roseburia	CIBAR2
47319	ENSG00000153790	rs2523078	0.699409763	0.397614021	0.851249352	0.623469495	-0.109920687	0.348494438	0.061778108	-0.24551972	0.283444657	0.409308991	0.328150589	0.497753832	0.752462543	0.396349848	0.997000679	0.98622138	Bacteria.Firmicutes.Clostridia.Clostridiales.Lachnospiraceae.Roseburia	C7orf31
47320	ENSG00000153822	rs6501363	0.017456215	0.032329949	0.362235346	0.58917821	2.021872957	-1.002982643	-0.861285432	0.282171626	0.829216481	0.458717071	0.938758188	0.519959695	0.19824792	0.105269361	0.997000679	0.98622138	Bacteria.Firmicutes.Clostridia.Clostridiales.Lachnospiraceae.Roseburia	KCNJ16
47321	ENSG00000153823	rs17676334	0.336404978	0.814051427	0.086142496	0.497349322	0.205240022	0.103025	-0.440888398	0.33322893	0.21194824	0.436278469	0.253073028	0.488290746	0.606288111	0.562637056	0.997000679	0.98622138	Bacteria.Firmicutes.Clostridia.Clostridiales.Lachnospiraceae.Roseburia	PID1
47322	ENSG00000153832	rs74188614	0.665011057	0.388411974	0.695869676	0.776491507	0.107656466	-0.343564938	-0.119104948	0.131557756	0.247509369	0.395705108	0.303363908	0.461510514	0.738147436	0.389518518	0.997000679	0.98622138	Bacteria.Firmicutes.Clostridia.Clostridiales.Lachnospiraceae.Roseburia	FBXO36
47323	ENSG00000153898	rs6691970	0.021927265	0.016049843	0.232006345	0.557567395	0.754675222	-0.654000894	-0.442795294	0.182294654	0.321528925	0.264635954	0.367067493	0.309258746	0.218499384	0.070570528	0.997000679	0.98622138	Bacteria.Firmicutes.Clostridia.Clostridiales.Lachnospiraceae.Roseburia	MCOLN2
47324	ENSG00000153933	rs3826295	0.195950208	0.301273476	0.121236032	0.224600774	0.575418235	-0.276131447	-0.81889856	0.393344549	0.440460258	0.265034481	0.521646687	0.320867609	0.508777123	0.340720003	0.997000679	0.950286496	Bacteria.Firmicutes.Clostridia.Clostridiales.Lachnospiraceae.Roseburia	DGKE
47325	ENSG00000153975	rs200191695	0.019178955	0.007060448	0.040946139	0.198102258	0.7127004	-0.976682635	-0.701919824	0.58975382	0.296842059	0.35122826	0.336660577	0.453635727	0.207880215	0.044663495	0.997000679	0.945771605	Bacteria.Firmicutes.Clostridia.Clostridiales.Lachnospiraceae.Roseburia	ZUP1
47326	ENSG00000154001	rs1255721	0.576018797	0.289933456	0.111300598	0.055268211	0.136311905	-0.374410329	-0.511724998	0.807071136	0.242547285	0.350954412	0.317055524	0.413607447	0.715883124	0.333916862	0.997000679	0.875549638	Bacteria.Firmicutes.Clostridia.Clostridiales.Lachnospiraceae.Roseburia	PPP2R5E
47327	ENSG00000154025	rs2428369	0.440707182	0.378924117	0.710383231	0.783667412	-0.634763545	0.402537693	-0.368270525	0.150668396	0.818329176	0.454417491	0.987461622	0.546565366	0.663761292	0.386537472	0.997000679	0.98622138	Bacteria.Firmicutes.Clostridia.Clostridiales.Lachnospiraceae.Roseburia	SLC5A10
47328	ENSG00000154079	rs13197182	0.652751369	0.2561744	0.789323286	0.13106429	-0.111307822	0.457180873	0.077583139	-0.691165564	0.246256518	0.399140523	0.289191038	0.452062621	0.735373197	0.313017502	0.997000679	0.92958436	Bacteria.Firmicutes.Clostridia.Clostridiales.Lachnospiraceae.Roseburia	SDHAF4
47329	ENSG00000154080	rs9947927	0.223995037	0.220444275	0.952470882	0.880443913	-0.719111899	0.417013733	0.041159532	0.062236174	0.585834675	0.337097637	0.687927657	0.412186572	0.530153032	0.292781675	0.997000679	0.98622138	Bacteria.Firmicutes.Clostridia.Clostridiales.Lachnospiraceae.Roseburia	CHST9
47330	ENSG00000154134	rs145090185	0.044491576	0.023545504	0.94560848	0.75790127	-0.423797959	0.830687538	-0.017368581	0.127837873	0.206881906	0.358329973	0.253620136	0.413020034	0.297483768	0.088375774	0.997000679	0.98622138	Bacteria.Firmicutes.Clostridia.Clostridiales.Lachnospiraceae.Roseburia	ROBO3
47331	ENSG00000154153	rs454651	0.439433617	0.143531633	0.924506333	0.483257475	-0.310746707	0.442548809	-0.045864359	-0.250425541	0.399491435	0.298943992	0.482164757	0.355186324	0.662670178	0.227922263	0.997000679	0.98622138	Bacteria.Firmicutes.Clostridia.Clostridiales.Lachnospiraceae.Roseburia	RETREG1
47332	ENSG00000154252	rs78145032	0.995227776	0.2047908	0.65461813	0.657292934	-0.001325365	0.647776447	-0.118425214	-0.251822623	0.220753309	0.505809374	0.263520651	0.565040616	0.816995168	0.280470495	0.997000679	0.98622138	Bacteria.Firmicutes.Clostridia.Clostridiales.Lachnospiraceae.Roseburia	GAL3ST2
47333	ENSG00000154258	rs1473147	0.040246398	0.074520477	0.332652579	0.961580703	0.397736615	-0.50160003	-0.212068868	-0.014774367	0.190080653	0.27680651	0.217294661	0.305550339	0.28400072	0.164051931	0.997000679	0.98622138	Bacteria.Firmicutes.Clostridia.Clostridiales.Lachnospiraceae.Roseburia	ABCA9
47334	ENSG00000154269	rs3904056	0.603486891	0.056947845	0.996682727	0.601223312	-0.12784446	0.725028138	-0.001202706	-0.254231614	0.244959508	0.374181082	0.28818554	0.484091872	0.726788299	0.141099086	0.998781825	0.98622138	Bacteria.Firmicutes.Clostridia.Clostridiales.Lachnospiraceae.Roseburia	ENPP3
47335	ENSG00000154305	rs36079339	0.052353271	0.037310767	0.155489838	0.109312895	-0.805817967	0.557424677	0.721613079	-0.542259018	0.407830807	0.262283139	0.5022255	0.334066923	0.320902299	0.113377613	0.997000679	0.910523478	Bacteria.Firmicutes.Clostridia.Clostridiales.Lachnospiraceae.Roseburia	MIA3
47336	ENSG00000154310	rs12487226	0.789617471	0.568444412	0.132147079	0.325649485	0.11341933	-0.243905991	0.801040444	-0.488914941	0.423376152	0.425502268	0.525424589	0.4937092	0.778545161	0.473126347	0.997000679	0.98622138	Bacteria.Firmicutes.Clostridia.Clostridiales.Lachnospiraceae.Roseburia	TNIK
47337	ENSG00000154380	rs2840952	0.124063073	0.026845694	0.217483204	0.076816475	-0.417045456	0.766404536	0.416127973	-0.708013309	0.267714238	0.338470265	0.334201834	0.393868228	0.440418765	0.09529791	0.997000679	0.876885515	Bacteria.Firmicutes.Clostridia.Clostridiales.Lachnospiraceae.Roseburia	ENAH
47338	ENSG00000154429	rs28551168	0.450850089	0.426839757	0.230033414	0.23820895	-0.34334642	0.255844058	0.641609183	-0.449121771	0.452663202	0.319984995	0.529610193	0.377331614	0.664648346	0.411884949	0.997000679	0.970100859	Bacteria.Firmicutes.Clostridia.Clostridiales.Lachnospiraceae.Roseburia	CCSAP
47339	ENSG00000154511	rs116489989	0.499796819	0.805496511	0.590191355	0.171345244	-0.155424058	0.082063738	-0.150489979	0.562666434	0.229053959	0.331930722	0.278066819	0.406863426	0.687331914	0.560226729	0.997000679	0.934677506	Bacteria.Firmicutes.Clostridia.Clostridiales.Lachnospiraceae.Roseburia	DIPK1A
47340	ENSG00000154518	rs268228	0.92501049	0.748359418	0.769073656	0.422232738	-0.068296599	0.124046966	0.235523312	-0.352884574	0.722833175	0.385063066	0.798931718	0.436964792	0.806128866	0.541579682	0.997000679	0.98622138	Bacteria.Firmicutes.Clostridia.Clostridiales.Lachnospiraceae.Roseburia	ATP5MC3
47341	ENSG00000154529	rs62554966	0.003919969	0.005047493	0.141756032	0.176847674	1.553909678	-1.171686414	-0.978048033	0.668506871	0.519740358	0.403873444	0.657697492	0.48970204	0.090366049	0.037679211	0.997000679	0.935206223	Bacteria.Firmicutes.Clostridia.Clostridiales.Lachnospiraceae.Roseburia	CNTNAP3B
47342	ENSG00000154642	rs2298674	0.419223459	0.946820884	0.625269255	0.481535635	-0.181550438	-0.031290663	0.135819621	0.379512854	0.223348973	0.46734698	0.276789925	0.536154727	0.652368099	0.60209385	0.997000679	0.98622138	Bacteria.Firmicutes.Clostridia.Clostridiales.Lachnospiraceae.Roseburia	C21orf91
47343	ENSG00000154719	rs9653688	0.76881486	0.710791735	0.418761267	0.507345586	-0.187381325	0.151715433	-0.568406987	0.301194654	0.634893774	0.407404318	0.698573976	0.451831051	0.773702378	0.529749813	0.997000679	0.98622138	Bacteria.Firmicutes.Clostridia.Clostridiales.Lachnospiraceae.Roseburia	MRPL39
47344	ENSG00000154767	rs2607775	0.154665428	0.66102545	0.369207782	0.884900172	-0.458978166	0.134178304	0.34289596	0.050266559	0.318790778	0.304615136	0.37924949	0.345899683	0.46840393	0.511157774	0.997000679	0.98622138	Bacteria.Firmicutes.Clostridia.Clostridiales.Lachnospiraceae.Roseburia	XPC
47345	ENSG00000154783	rs2013489	0.149981459	0.264892416	0.306611751	0.619069445	-0.776221288	0.389055517	0.629769999	-0.200186863	0.532917296	0.345994275	0.611225713	0.400752907	0.466443233	0.319965119	0.997000679	0.98622138	Bacteria.Firmicutes.Clostridia.Clostridiales.Lachnospiraceae.Roseburia	FGD5
47346	ENSG00000154864	rs8096811	0.001907524	0.001818637	0.175498785	0.19208333	1.699063	-0.999999944	-0.837673945	0.475313482	0.525362066	0.307704428	0.611683921	0.36065158	0.063359921	0.019822245	0.997000679	0.945771605	Bacteria.Firmicutes.Clostridia.Clostridiales.Lachnospiraceae.Roseburia	PIEZO2
47347	ENSG00000154889	rs689057	0.697836544	0.44336205	0.373681989	0.488245099	-0.101345989	0.180106573	-0.290130968	0.213047063	0.259901543	0.23355168	0.323924707	0.30565902	0.7523056	0.420812428	0.997000679	0.98622138	Bacteria.Firmicutes.Clostridia.Clostridiales.Lachnospiraceae.Roseburia	MPPE1
47348	ENSG00000154930	rs66817095	0.100288659	0.305625124	0.288499252	0.787865417	-0.403352601	0.362058089	0.295864432	0.117897092	0.241988803	0.350675091	0.276498608	0.436366231	0.409770316	0.343628467	0.997000679	0.98622138	Bacteria.Firmicutes.Clostridia.Clostridiales.Lachnospiraceae.Roseburia	ACSS1
47349	ENSG00000155016	rs8727	0.982318993	0.124329023	0.31523735	0.742952492	-0.00491247	-0.525096826	0.276333166	0.131975373	0.220826718	0.337318384	0.273058503	0.400744436	0.814836218	0.210226993	0.997000679	0.98622138	Bacteria.Firmicutes.Clostridia.Clostridiales.Lachnospiraceae.Roseburia	CYP2U1
47350	ENSG00000155085	rs12192268	0.766037069	0.884975503	0.315426044	0.387493992	-0.119380931	-0.055443861	0.45283833	-0.377786222	0.399544461	0.381777952	0.447647864	0.434274188	0.773061262	0.585676986	0.997000679	0.98622138	Bacteria.Firmicutes.Clostridia.Clostridiales.Lachnospiraceae.Roseburia	AK9
47351	ENSG00000155093	rs10254947	0.475714899	0.582309727	0.446460603	0.18664307	-0.182159915	0.161966995	0.226284892	-0.483003365	0.253949213	0.293026398	0.295445903	0.361950105	0.677787443	0.479873735	0.997000679	0.945771605	Bacteria.Firmicutes.Clostridia.Clostridiales.Lachnospiraceae.Roseburia	PTPRN2
47352	ENSG00000155115	rs7767678	0.54264995	0.934561748	0.207709359	0.670166618	0.139586719	0.019763841	-0.351450729	0.138682963	0.228088286	0.239792628	0.27621936	0.324153246	0.702769199	0.599214434	0.997000679	0.98622138	Bacteria.Firmicutes.Clostridia.Clostridiales.Lachnospiraceae.Roseburia	GTF3C6
47353	ENSG00000155158	rs677622	0.878532123	0.949132587	0.826605802	0.91522186	0.144150977	-0.032597206	-0.222212441	0.059165044	0.939560046	0.509019637	1.010385711	0.553653385	0.7951496	0.602337226	0.997000679	0.98622138	Bacteria.Firmicutes.Clostridia.Clostridiales.Lachnospiraceae.Roseburia	TTC39B
47354	ENSG00000155189	rs7840157	0.360880509	0.319891325	0.162611167	0.058503165	0.242909596	-0.365397988	-0.432720256	0.844370103	0.26400856	0.364583739	0.306432154	0.438566549	0.620919326	0.352929463	0.997000679	0.875549638	Bacteria.Firmicutes.Clostridia.Clostridiales.Lachnospiraceae.Roseburia	AGPAT5
47355	ENSG00000155229	rs764223	0.315080694	0.423374863	0.142967954	0.101624233	-0.311871431	0.268065915	0.533937413	-0.645837821	0.30807511	0.332759151	0.360161313	0.38901868	0.599254877	0.410398765	0.997000679	0.900238899	Bacteria.Firmicutes.Clostridia.Clostridiales.Lachnospiraceae.Roseburia	MMS19
47356	ENSG00000155254	rs6584149	0.03369137	0.001375488	0.39784352	0.033558257	-0.52964308	1.183067676	0.241277046	-0.848056424	0.244189242	0.354063082	0.283520069	0.390688696	0.26892747	0.016545733	0.997000679	0.875549638	Bacteria.Firmicutes.Clostridia.Clostridiales.Lachnospiraceae.Roseburia	MARVELD1
47357	ENSG00000155265	rs6584158	0.028227464	0.010817087	0.529469306	0.420316931	0.656782488	-0.718291955	-0.23747322	0.26505699	0.292752093	0.273855645	0.375656515	0.326853	0.249133005	0.057195031	0.997000679	0.98622138	Bacteria.Firmicutes.Clostridia.Clostridiales.Lachnospiraceae.Roseburia	GOLGA7B
47358	ENSG00000155428	rs62463394	0.705584661	0.504926321	0.075564456	0.071578066	0.070118642	-0.327771338	-0.412104215	0.967146101	0.184798619	0.488901041	0.228255123	0.528136169	0.754301431	0.447263479	0.997000679	0.875549638	Bacteria.Firmicutes.Clostridia.Clostridiales.Lachnospiraceae.Roseburia	TRIM74
47359	ENSG00000155530	rs1986692	0.208184907	0.068196927	0.453343604	0.680948326	0.319719075	-0.500440283	0.239852262	-0.137481827	0.251546301	0.269913152	0.317973956	0.332889109	0.518921487	0.157381368	0.997000679	0.98622138	Bacteria.Firmicutes.Clostridia.Clostridiales.Lachnospiraceae.Roseburia	LRGUK
47360	ENSG00000155542	rs702681	0.844219807	0.895545527	0.109460016	0.112187668	-0.075653355	0.035256201	-0.779741452	0.518981	0.383494798	0.267503066	0.48057485	0.322363865	0.791457454	0.589479496	0.997000679	0.910523478	Bacteria.Firmicutes.Clostridia.Clostridiales.Lachnospiraceae.Roseburia	SETD9
47361	ENSG00000155792	rs6469895	0.356936429	0.36812857	0.964932694	0.608203999	-0.300082839	0.242818205	-0.017564953	0.185933248	0.323464914	0.267953257	0.398012377	0.360965243	0.617012236	0.380011346	0.997000679	0.98622138	Bacteria.Firmicutes.Clostridia.Clostridiales.Lachnospiraceae.Roseburia	DEPTOR
47362	ENSG00000155849	rs17202203	0.234226826	0.720062825	0.395955177	0.886383724	-0.314300654	0.171272165	0.274548259	0.075290685	0.261802738	0.475873639	0.321321636	0.524911739	0.542438453	0.532726063	0.997000679	0.98622138	Bacteria.Firmicutes.Clostridia.Clostridiales.Lachnospiraceae.Roseburia	ELMO1
47363	ENSG00000155858	rs10045660	0.966931439	0.666440346	0.513818617	0.122174502	0.01102453	-0.127472074	-0.209046302	0.538479223	0.264918701	0.294405763	0.318450955	0.343897176	0.811943464	0.513607357	0.997000679	0.927213435	Bacteria.Firmicutes.Clostridia.Clostridiales.Lachnospiraceae.Roseburia	LSM11
47364	ENSG00000155868	rs4704738	0.07840853	0.005707652	0.085673533	0.089016681	0.411907248	-0.728772192	-0.468560747	0.693799981	0.230406557	0.255046561	0.268546124	0.401957341	0.374198166	0.040032801	0.997000679	0.900238899	Bacteria.Firmicutes.Clostridia.Clostridiales.Lachnospiraceae.Roseburia	MED7
47365	ENSG00000155893	rs6440001	0.642319913	0.92686855	0.650589283	0.632177556	-0.172713028	-0.026342803	0.193916011	0.167000422	0.370149183	0.285910092	0.426171826	0.347265985	0.731416493	0.597334478	0.997000679	0.98622138	Bacteria.Firmicutes.Clostridia.Clostridiales.Lachnospiraceae.Roseburia	PXYLP1
47366	ENSG00000155906	rs3816778	0.50942005	0.346735048	0.895326871	0.827411005	0.219366145	-0.281661781	-0.053531808	0.07760926	0.33069695	0.297202982	0.405314032	0.354557822	0.690304587	0.366024863	0.997000679	0.98622138	Bacteria.Firmicutes.Clostridia.Clostridiales.Lachnospiraceae.Roseburia	RMND1
47367	ENSG00000155957	rs1185888	3.24E-06	3.77E-06	0.214383254	0.896470724	1.23040982	-1.063346657	-0.368997184	0.033081373	0.241912736	0.210729294	0.294332685	0.253258035	0.001113335	0.000381016	0.997000679	0.98622138	Bacteria.Firmicutes.Clostridia.Clostridiales.Lachnospiraceae.Roseburia	TMBIM4
47368	ENSG00000156011	rs2410599	0.111143056	0.028401411	0.591387674	0.470547108	-0.541135785	0.748045258	0.203975445	-0.281020166	0.335127306	0.333812118	0.378113295	0.3872041	0.426928002	0.098559908	0.997000679	0.98622138	Bacteria.Firmicutes.Clostridia.Clostridiales.Lachnospiraceae.Roseburia	PSD3
47369	ENSG00000156042	rs6480703	0.159682264	0.735058476	0.028617226	0.215153972	-0.223297192	0.141171683	0.433915175	-0.561666692	0.157010249	0.415410071	0.193906001	0.448779163	0.474292033	0.537821688	0.997000679	0.950286496	Bacteria.Firmicutes.Clostridia.Clostridiales.Lachnospiraceae.Roseburia	CFAP70
47370	ENSG00000156049	rs1122838	0.394509405	0.8682154	0.289108828	0.842161441	0.196969936	-0.071630163	-0.293175207	-0.096541629	0.229818663	0.430022954	0.274334975	0.482912413	0.638192441	0.582206706	0.997000679	0.98622138	Bacteria.Firmicutes.Clostridia.Clostridiales.Lachnospiraceae.Roseburia	GNA14
47371	ENSG00000156052	rs140941229	0.796091986	0.190015877	0.82509358	0.317963956	-0.074398693	0.310575253	-0.074697946	-0.284219498	0.286750168	0.234544238	0.33666148	0.282450414	0.781685379	0.26859762	0.997000679	0.98622138	Bacteria.Firmicutes.Clostridia.Clostridiales.Lachnospiraceae.Roseburia	GNAQ
47372	ENSG00000156103	rs4515601	0.087651812	0.301952947	0.184091673	0.874199947	-0.45865786	0.290593245	0.426740834	-0.053211405	0.264563815	0.279310605	0.317913057	0.334785074	0.391859088	0.341125308	0.997000679	0.98622138	Bacteria.Firmicutes.Clostridia.Clostridiales.Lachnospiraceae.Roseburia	MMP16
47373	ENSG00000156110	rs10824218	0.195694376	0.09323145	0.054486716	0.016721176	-0.428651225	0.503051198	0.811592977	-0.872212191	0.327925714	0.295352546	0.414549084	0.355244447	0.508777123	0.183080844	0.997000679	0.870965748	Bacteria.Firmicutes.Clostridia.Clostridiales.Lachnospiraceae.Roseburia	ADK
47374	ENSG00000156170	rs1394247692	0.464949773	0.54930014	0.087213041	0.063335531	0.172680429	-0.269790722	-0.474543796	1.056811913	0.234942826	0.448228739	0.273339492	0.559562104	0.672721978	0.465680148	0.997000679	0.875549638	Bacteria.Firmicutes.Clostridia.Clostridiales.Lachnospiraceae.Roseburia	NDUFAF6
47375	ENSG00000156171	rs3762374	0.618880678	0.281918268	0.27363291	0.077615759	0.151174827	-0.390384998	-0.378747126	0.749935879	0.302472813	0.359838991	0.343090363	0.418345339	0.728613894	0.33062291	0.997000679	0.876885515	Bacteria.Firmicutes.Clostridia.Clostridiales.Lachnospiraceae.Roseburia	DRAM2
47376	ENSG00000156219	rs56102101	0.027564502	0.000220668	0.104783984	0.009045519	0.485715255	-1.114817881	-0.432686792	1.030839217	0.215551423	0.28514773	0.263077251	0.383242426	0.248246698	0.005072284	0.997000679	0.870965748	Bacteria.Firmicutes.Clostridia.Clostridiales.Lachnospiraceae.Roseburia	ART3
47377	ENSG00000156232	rs12903411	0.477651798	0.474163067	0.5586824	0.570494412	-0.217574867	0.18662381	-0.230120153	0.178287342	0.30466216	0.259256208	0.391503924	0.312688356	0.678275179	0.433733133	0.997000679	0.98622138	Bacteria.Firmicutes.Clostridia.Clostridiales.Lachnospiraceae.Roseburia	WHAMM
47378	ENSG00000156239	rs7280102	0.600937073	0.824634391	0.780414655	0.719719148	0.121195881	-0.091733155	-0.076264275	-0.185100125	0.230591741	0.41233787	0.272450669	0.513635146	0.726725027	0.566064613	0.997000679	0.98622138	Bacteria.Firmicutes.Clostridia.Clostridiales.Lachnospiraceae.Roseburia	N6AMT1
47379	ENSG00000156261	rs2070610	0.739461582	0.731153831	0.901258203	0.40293459	-0.078159748	-0.185028494	-0.03606984	0.513032994	0.234032742	0.536236377	0.289600743	0.609440762	0.767814131	0.536486476	0.997000679	0.98622138	Bacteria.Firmicutes.Clostridia.Clostridiales.Lachnospiraceae.Roseburia	CCT8
47380	ENSG00000156284	rs8132599	0.022558646	0.031650554	0.104737039	0.304591112	1.004660852	-0.660296768	-0.809197699	0.366532072	0.430143552	0.300753404	0.491931229	0.354244117	0.221927358	0.104226629	0.997000679	0.98622138	Bacteria.Firmicutes.Clostridia.Clostridiales.Lachnospiraceae.Roseburia	CLDN8
47381	ENSG00000156381	rs3742443	0.48679257	0.199634257	0.579353313	0.199256908	-0.173446124	0.393560421	0.17035228	-0.444798261	0.248011481	0.303772293	0.30579193	0.343028824	0.682227893	0.276359799	0.997000679	0.947400939	Bacteria.Firmicutes.Clostridia.Clostridiales.Lachnospiraceae.Roseburia	ANKRD9
47382	ENSG00000156398	rs2297450	0.046832494	0.000559978	0.178443525	0.071156585	0.551017782	-1.506830878	-0.420991227	0.938370877	0.272001498	0.415489151	0.309542242	0.511641351	0.303470837	0.009559139	0.997000679	0.875549638	Bacteria.Firmicutes.Clostridia.Clostridiales.Lachnospiraceae.Roseburia	SFXN2
47383	ENSG00000156510	rs10823316	0.194922004	0.164700563	0.988428989	0.943305804	-0.999673734	0.604840458	0.012436258	-0.034658207	0.763429898	0.430480966	0.854275495	0.485498892	0.507695874	0.246693361	0.998263517	0.98622138	Bacteria.Firmicutes.Clostridia.Clostridiales.Lachnospiraceae.Roseburia	HKDC1
47384	ENSG00000156587	rs4939152	0.234408316	0.17348146	0.945312285	0.32535012	-0.32096872	0.450730847	0.020789435	0.401120895	0.267461893	0.327572581	0.301925448	0.404801843	0.542438453	0.254424335	0.997000679	0.98622138	Bacteria.Firmicutes.Clostridia.Clostridiales.Lachnospiraceae.Roseburia	UBE2L6
47385	ENSG00000156795	rs12547262	0.501031452	0.62025581	0.644557916	0.99224092	-0.268770686	0.181251437	0.205387592	-0.004253329	0.397243937	0.364080083	0.443159339	0.435719303	0.687331914	0.493821297	0.997000679	0.987675225	Bacteria.Firmicutes.Clostridia.Clostridiales.Lachnospiraceae.Roseburia	NTAQ1
47386	ENSG00000156869	rs2788517	0.018461866	0.03903895	0.784273601	0.524436956	0.572845643	-0.554909373	-0.081149929	-0.201977163	0.237094312	0.263527329	0.295228616	0.315626555	0.202379486	0.115455591	0.997000679	0.98622138	Bacteria.Firmicutes.Clostridia.Clostridiales.Lachnospiraceae.Roseburia	FRRS1
47387	ENSG00000156876	rs6662945	0.289153817	0.04130083	0.915059188	0.873842926	-0.233880011	1.043704448	0.028433974	-0.092493048	0.218870842	0.501496101	0.265567287	0.580268587	0.578400091	0.118668079	0.997000679	0.98622138	Bacteria.Firmicutes.Clostridia.Clostridiales.Lachnospiraceae.Roseburia	SASS6
47388	ENSG00000156886	rs8050500	0.021315005	0.086114023	0.187501486	0.742205233	-0.610056094	0.39030359	0.422202347	-0.090323969	0.258653197	0.224016221	0.317012245	0.273444704	0.217305276	0.176142644	0.997000679	0.98622138	Bacteria.Firmicutes.Clostridia.Clostridiales.Lachnospiraceae.Roseburia	ITGAD
47389	ENSG00000156959	rs2648593	0.559168792	0.736584339	0.852349561	0.50063662	-0.107642067	0.075804081	-0.040990253	0.181678142	0.183359007	0.224403744	0.21937238	0.268272551	0.710827312	0.53825957	0.997000679	0.98622138	Bacteria.Firmicutes.Clostridia.Clostridiales.Lachnospiraceae.Roseburia	LHFPL4
47390	ENSG00000156968	rs62039093	0.805238297	0.744244499	0.469893017	0.083610536	-0.061411203	0.152055216	0.212058144	-1.016499071	0.248059301	0.464136721	0.291752764	0.578647604	0.783355129	0.54011705	0.997000679	0.896903747	Bacteria.Firmicutes.Clostridia.Clostridiales.Lachnospiraceae.Roseburia	MPV17L
47391	ENSG00000156983	rs4684648	0.799897392	0.340999212	0.847268941	0.793616171	0.064313298	-0.308046599	0.058322468	0.110505608	0.252700375	0.321176572	0.30162247	0.420686749	0.783181414	0.362814907	0.997000679	0.98622138	Bacteria.Firmicutes.Clostridia.Clostridiales.Lachnospiraceae.Roseburia	BRPF1
47392	ENSG00000157014	rs242729	0.27352389	0.533313329	0.562601529	0.896207943	-0.304067486	0.211212884	0.189898215	-0.050939177	0.275378201	0.337268027	0.326329163	0.388977332	0.566655824	0.459564322	0.997000679	0.98622138	Bacteria.Firmicutes.Clostridia.Clostridiales.Lachnospiraceae.Roseburia	TATDN2
47393	ENSG00000157045	rs7404466	0.51307756	0.350384847	0.294072722	0.219205211	0.373181685	-0.310621613	-0.744629797	0.506848379	0.56748413	0.330268781	0.704044525	0.408604478	0.691807692	0.36791125	0.997000679	0.950286496	Bacteria.Firmicutes.Clostridia.Clostridiales.Lachnospiraceae.Roseburia	NTAN1
47394	ENSG00000157107	rs6892973	0.349783161	0.297523077	0.284367731	0.286223531	0.249032286	-0.30868739	-0.341281376	0.37237301	0.264451205	0.293972869	0.316196382	0.346346008	0.612530577	0.340092635	0.997000679	0.98622138	Bacteria.Firmicutes.Clostridia.Clostridiales.Lachnospiraceae.Roseburia	FCHO2
47395	ENSG00000157111	rs481619	0.845797691	0.131124796	0.14459706	0.941171822	0.053452807	0.3298446	-0.470913694	-0.021319193	0.273767078	0.215772088	0.318964783	0.287791099	0.791554188	0.215581284	0.997000679	0.98622138	Bacteria.Firmicutes.Clostridia.Clostridiales.Lachnospiraceae.Roseburia	TMEM171
47396	ENSG00000157181	rs11799597	0.372152378	0.199875809	0.831404632	0.781642277	0.235195936	-0.468893544	-0.065637864	-0.122682568	0.26174695	0.362115595	0.307084491	0.440808086	0.625733539	0.276373267	0.997000679	0.98622138	Bacteria.Firmicutes.Clostridia.Clostridiales.Lachnospiraceae.Roseburia	ODR4
47397	ENSG00000157214	rs6465250	0.143888203	0.138472447	0.750063043	0.966826844	-1.096928776	0.627377446	0.267197379	-0.019960763	0.74165167	0.418347963	0.835281908	0.478142529	0.459254678	0.222475408	0.997000679	0.98622138	Bacteria.Firmicutes.Clostridia.Clostridiales.Lachnospiraceae.Roseburia	STEAP2
47398	ENSG00000157224	rs1005883	0.4828715	0.670298214	0.313462487	0.5527778	0.379549113	-0.149019357	-0.610134293	0.234939302	0.5378499	0.348461156	0.600679707	0.393759594	0.680174579	0.514433423	0.997000679	0.98622138	Bacteria.Firmicutes.Clostridia.Clostridiales.Lachnospiraceae.Roseburia	CLDN12
47399	ENSG00000157315	rs153060	0.015754447	0.025962154	0.940135777	0.474514963	0.488671233	-0.686092055	0.018888124	-0.239905026	0.197156971	0.301162231	0.250552726	0.333540533	0.187564353	0.093341983	0.997000679	0.98622138	Bacteria.Firmicutes.Clostridia.Clostridiales.Lachnospiraceae.Roseburia	TMED6
47400	ENSG00000157322	rs62050611	0.052891852	0.052602447	0.576488211	0.898770411	0.450867174	-0.629025128	-0.153217315	-0.048464744	0.22872286	0.318700548	0.272964525	0.379504196	0.322261389	0.135389787	0.997000679	0.98622138	Bacteria.Firmicutes.Clostridia.Clostridiales.Lachnospiraceae.Roseburia	CLEC18A
47401	ENSG00000157326	rs10144527	0.575658892	0.250070083	0.678691102	0.877312093	0.136221953	-0.530364318	0.124537944	-0.079489524	0.242158259	0.457056744	0.299302364	0.512910329	0.715881404	0.309246449	0.997000679	0.98622138	Bacteria.Firmicutes.Clostridia.Clostridiales.Lachnospiraceae.Roseburia	DHRS4
47402	ENSG00000157353	rs1357887822	0.375286939	0.239077818	0.956902464	0.664208546	-0.196471517	0.56138161	0.014616028	-0.243451779	0.220098747	0.472530018	0.269436115	0.558285179	0.625733539	0.304007246	0.997000679	0.98622138	Bacteria.Firmicutes.Clostridia.Clostridiales.Lachnospiraceae.Roseburia	FCSK
47403	ENSG00000157379	rs10136508	0.87476094	0.969995136	0.46352254	0.286341063	-0.056667013	0.010626758	-0.312446271	0.374079068	0.358137093	0.281448841	0.423741804	0.348018436	0.7951496	0.606337113	0.997000679	0.98622138	Bacteria.Firmicutes.Clostridia.Clostridiales.Lachnospiraceae.Roseburia	DHRS1
47404	ENSG00000157404	rs4864915	0.113328592	0.106709998	0.245502285	0.334421435	-0.439318286	0.470653023	0.396088154	-0.341833538	0.273764975	0.287777337	0.338025655	0.351550162	0.427613422	0.195869682	0.997000679	0.98622138	Bacteria.Firmicutes.Clostridia.Clostridiales.Lachnospiraceae.Roseburia	KIT
47405	ENSG00000157423	rs3743953	0.567684488	0.46579141	0.807259797	0.963609514	-0.128423999	0.336166034	0.066987644	-0.024949221	0.223599445	0.458242502	0.273481497	0.544766143	0.713662764	0.431000038	0.997000679	0.98622138	Bacteria.Firmicutes.Clostridia.Clostridiales.Lachnospiraceae.Roseburia	HYDIN
47406	ENSG00000157426	rs1850925	0.113124759	0.083059424	0.878206587	0.73810827	0.652714532	-0.546407357	0.074788755	-0.123416992	0.406510354	0.310477411	0.486151428	0.367562462	0.427613422	0.172477959	0.997000679	0.98622138	Bacteria.Firmicutes.Clostridia.Clostridiales.Lachnospiraceae.Roseburia	AASDH
47407	ENSG00000157429	rs59364668	0.986422169	0.992248258	0.712526021	0.574330262	-0.003543897	-0.005354627	0.092240175	-0.348482842	0.207455193	0.549057717	0.24926039	0.617334638	0.815175244	0.61152078	0.997000679	0.98622138	Bacteria.Firmicutes.Clostridia.Clostridiales.Lachnospiraceae.Roseburia	ZNF19
47408	ENSG00000157510	rs813036	0.076714808	0.112351182	0.009106612	0.012816658	-1.802445247	0.85349469	2.853336293	-1.461184899	1.002347482	0.530392433	1.061791463	0.571125447	0.374198166	0.201416187	0.997000679	0.870965748	Bacteria.Firmicutes.Clostridia.Clostridiales.Lachnospiraceae.Roseburia	AFAP1L1
47409	ENSG00000157578	rs2277787	0.772914739	0.250886475	0.212725491	0.712315386	-0.079927138	0.335966086	-0.423276803	0.124484004	0.275847246	0.290032862	0.336394505	0.336134785	0.774435976	0.309338037	0.997000679	0.98622138	Bacteria.Firmicutes.Clostridia.Clostridiales.Lachnospiraceae.Roseburia	LCA5L
47410	ENSG00000157601	rs469126	0.589543612	0.855362557	0.31851667	0.159337662	-0.197763625	0.052461475	-0.440730007	0.496055408	0.364779113	0.286681819	0.438491075	0.348506473	0.72238804	0.577525963	0.997000679	0.934677506	Bacteria.Firmicutes.Clostridia.Clostridiales.Lachnospiraceae.Roseburia	MX1
47411	ENSG00000157637	rs8069730	0.126785669	0.01112602	0.18804486	0.057049332	0.396422736	-0.885714368	-0.397288197	0.782164142	0.25634909	0.339061267	0.298677687	0.403838195	0.442042372	0.057782676	0.997000679	0.875549638	Bacteria.Firmicutes.Clostridia.Clostridiales.Lachnospiraceae.Roseburia	SLC38A10
47412	ENSG00000157653	rs7048305	0.300237731	0.000204436	0.492523444	0.121303568	0.209342834	-1.142528976	-0.165143156	0.682182452	0.200496312	0.290546759	0.23928798	0.434637449	0.588012658	0.005049323	0.997000679	0.927213435	Bacteria.Firmicutes.Clostridia.Clostridiales.Lachnospiraceae.Roseburia	C9orf43
47413	ENSG00000157778	rs7788760	0.032705574	0.017890542	0.272686494	0.16236747	-1.168519887	0.745269539	0.791090647	-0.58269983	0.535624993	0.306875217	0.715188678	0.412397806	0.263632452	0.076077324	0.997000679	0.934677506	Bacteria.Firmicutes.Clostridia.Clostridiales.Lachnospiraceae.Roseburia	PSMG3
47414	ENSG00000157800	rs558	0.372565881	0.303291432	0.350585934	0.71431328	0.2087854	-0.313585701	-0.274018443	0.135943318	0.23255722	0.30225273	0.291472863	0.369766489	0.625733539	0.341913942	0.997000679	0.98622138	Bacteria.Firmicutes.Clostridia.Clostridiales.Lachnospiraceae.Roseburia	SLC37A3
47415	ENSG00000157823	rs56171612	0.069401662	0.008599244	0.558686736	0.382558107	0.410076579	-0.764789003	-0.1661665	0.306209587	0.222163101	0.282364373	0.282702558	0.348337557	0.362139269	0.050414048	0.997000679	0.98622138	Bacteria.Firmicutes.Clostridia.Clostridiales.Lachnospiraceae.Roseburia	AP3S2
47416	ENSG00000157827	rs715047	0.689620621	0.411087198	0.706314087	0.969520748	0.11318924	-0.233092298	0.131320192	0.013023594	0.282176381	0.281774187	0.34699873	0.339557652	0.748873852	0.403884071	0.997000679	0.986232121	Bacteria.Firmicutes.Clostridia.Clostridiales.Lachnospiraceae.Roseburia	FMNL2
47417	ENSG00000157833	rs892447	0.492438716	0.288434232	0.800405659	0.891890005	-0.382972307	0.363574472	-0.155099322	-0.052083553	0.554807511	0.339730473	0.611003901	0.381736609	0.684890242	0.333314126	0.997000679	0.98622138	Bacteria.Firmicutes.Clostridia.Clostridiales.Lachnospiraceae.Roseburia	GAREM2
47418	ENSG00000157895	rs2071190	0.093236963	0.016679437	0.396374592	0.168841183	-0.407341617	1.203893446	0.252815703	-0.785632448	0.239163436	0.490139191	0.296150911	0.564721475	0.399514042	0.072244217	0.997000679	0.934677506	Bacteria.Firmicutes.Clostridia.Clostridiales.Lachnospiraceae.Roseburia	C12orf43
47419	ENSG00000158022	rs3008226	0.149273224	0.019792066	0.671954976	0.8759543	-0.330372831	0.826040161	0.111787091	-0.061597432	0.226418085	0.345859337	0.26280325	0.393074374	0.464833794	0.079634601	0.997000679	0.98622138	Bacteria.Firmicutes.Clostridia.Clostridiales.Lachnospiraceae.Roseburia	TRIM63
47420	ENSG00000158023	rs11043259	0.857652227	0.48717478	0.271428868	0.035304648	-0.037858117	0.333291398	0.281092883	-1.115353453	0.210245396	0.476994945	0.253451276	0.51900515	0.792979937	0.439573503	0.997000679	0.875549638	Bacteria.Firmicutes.Clostridia.Clostridiales.Lachnospiraceae.Roseburia	CFAP251
47421	ENSG00000158079	rs10821295	0.857426834	0.527514358	0.758962258	0.516686775	0.04825602	-0.262653897	-0.097133917	0.315688651	0.267561901	0.413518266	0.31524823	0.484209793	0.792979937	0.457291907	0.997000679	0.98622138	Bacteria.Firmicutes.Clostridia.Clostridiales.Lachnospiraceae.Roseburia	PTPDC1
47422	ENSG00000158106	rs1055181	0.611026545	0.117344092	0.802370856	0.345748598	0.126722019	-0.806369618	-0.073733843	0.548467812	0.247967606	0.508182369	0.293421615	0.577539989	0.728613894	0.204217001	0.997000679	0.98622138	Bacteria.Firmicutes.Clostridia.Clostridiales.Lachnospiraceae.Roseburia	RHPN1
47423	ENSG00000158158	rs6576983	0.236404219	0.023238368	0.884939711	0.443609651	-0.380222343	0.58107734	-0.053344368	-0.233698028	0.318205611	0.25007946	0.367206084	0.303211329	0.54497663	0.088091648	0.997000679	0.98622138	Bacteria.Firmicutes.Clostridia.Clostridiales.Lachnospiraceae.Roseburia	CNNM4
47424	ENSG00000158163	rs9860630	0.031043469	0.012625298	0.16334496	0.126696678	-0.812548449	0.701764488	0.603280639	-0.493735692	0.36872937	0.273678982	0.427972063	0.319200922	0.262511159	0.06209922	0.997000679	0.92958436	Bacteria.Firmicutes.Clostridia.Clostridiales.Lachnospiraceae.Roseburia	DZIP1L
47425	ENSG00000158457	rs12667978	0.884626297	0.68353111	0.789099256	0.648846182	-0.054586618	-0.153186191	0.117185256	0.19631753	0.374729267	0.374121519	0.436332403	0.4291513	0.7966839	0.520118825	0.997000679	0.98622138	Bacteria.Firmicutes.Clostridia.Clostridiales.Lachnospiraceae.Roseburia	TSPAN33
47426	ENSG00000158473	rs859001	0.564696453	0.014782505	0.893351362	0.316443046	0.121025906	-0.979300773	-0.033234398	0.484021848	0.209099161	0.391188711	0.246943971	0.479488277	0.713276815	0.067958402	0.997000679	0.98622138	Bacteria.Firmicutes.Clostridia.Clostridiales.Lachnospiraceae.Roseburia	CD1D
47427	ENSG00000158477	rs389293	0.190265515	0.011343422	0.603543181	0.173151873	0.28567858	-0.744120647	-0.136311713	0.473262705	0.21586562	0.285658239	0.261224084	0.343680496	0.503052479	0.057878754	0.997000679	0.935206223	Bacteria.Firmicutes.Clostridia.Clostridiales.Lachnospiraceae.Roseburia	CD1A
47428	ENSG00000158486	rs547564338	0.570682618	0.025127566	0.861496592	0.071751314	-0.129136417	0.999302417	-0.047719301	-0.868669445	0.22659618	0.436072246	0.272445394	0.474657251	0.714583445	0.091435795	0.997000679	0.875549638	Bacteria.Firmicutes.Clostridia.Clostridiales.Lachnospiraceae.Roseburia	DNAH3
47429	ENSG00000158525	rs6970320	0.827031634	0.794903068	0.842458237	0.590542989	0.07041477	-0.081245652	-0.075766857	0.199006726	0.320972681	0.31128272	0.379718315	0.368062218	0.787290255	0.557872773	0.997000679	0.98622138	Bacteria.Firmicutes.Clostridia.Clostridiales.Lachnospiraceae.Roseburia	CPA5
47430	ENSG00000158623	rs7792600	0.000670073	0.000518932	0.731026005	0.81441174	-2.059143858	1.245330593	0.22723972	-0.092012234	0.576675698	0.341165944	0.658244056	0.390413762	0.035083065	0.008990666	0.997000679	0.98622138	Bacteria.Firmicutes.Clostridia.Clostridiales.Lachnospiraceae.Roseburia	COPG2
47431	ENSG00000158710	rs2494524	0.189342828	0.065077204	0.490169261	0.245961218	0.663706706	-0.682318154	-0.417200178	0.513685888	0.50045531	0.363707249	0.601224579	0.438815449	0.502738697	0.152802752	0.997000679	0.980569133	Bacteria.Firmicutes.Clostridia.Clostridiales.Lachnospiraceae.Roseburia	TAGLN2
47432	ENSG00000158786	rs2135600	0.977015075	0.052432826	0.080053747	0.74226037	-0.005260628	0.728914386	-0.390685211	0.138689825	0.181898072	0.369037388	0.219765444	0.419959589	0.813450518	0.135183351	0.997000679	0.98622138	Bacteria.Firmicutes.Clostridia.Clostridiales.Lachnospiraceae.Roseburia	PLA2G2F
47433	ENSG00000158793	rs10908823	0.035640085	0.0234967	0.068223101	0.260145488	0.52681859	-0.583643046	-0.551458458	0.362210607	0.245606363	0.251671631	0.297458816	0.318901877	0.273867272	0.088375774	0.997000679	0.98622138	Bacteria.Firmicutes.Clostridia.Clostridiales.Lachnospiraceae.Roseburia	NIT1
47434	ENSG00000158825	rs66731853	0.98180255	0.250553349	0.131608353	0.548804646	0.005556636	0.297187149	-0.461051383	0.187479162	0.24269341	0.25637365	0.301987648	0.311089674	0.814836218	0.309338037	0.997000679	0.98622138	Bacteria.Firmicutes.Clostridia.Clostridiales.Lachnospiraceae.Roseburia	CDA
47435	ENSG00000158856	rs189080621	0.648493842	0.069677038	0.484954739	0.114103484	0.094537453	-0.762633342	-0.179679507	0.831079926	0.206437	0.413582661	0.255840311	0.519028081	0.732972884	0.159645121	0.997000679	0.910523478	Bacteria.Firmicutes.Clostridia.Clostridiales.Lachnospiraceae.Roseburia	DMTN
47436	ENSG00000158863	rs12547987	0.110416202	0.003647077	0.203840322	0.020800881	0.367987302	-1.024010374	-0.353417664	0.92080524	0.227422984	0.339662181	0.275376284	0.388784102	0.425480967	0.031243677	0.997000679	0.870965748	Bacteria.Firmicutes.Clostridia.Clostridiales.Lachnospiraceae.Roseburia	FHIP2B
47437	ENSG00000159023	rs2493843	0.663978545	0.870112852	0.123100768	0.057771803	-0.287750304	0.064990609	-1.201361847	0.881487258	0.659388995	0.395916295	0.76918078	0.456477295	0.73765044	0.58242179	0.997000679	0.875549638	Bacteria.Firmicutes.Clostridia.Clostridiales.Lachnospiraceae.Roseburia	EPB41
47438	ENSG00000159055	rs7280143	0.714988918	0.408297427	0.976594592	0.833649855	0.096196243	-0.672421287	0.009320906	0.191760599	0.262303608	0.808004877	0.316499675	0.909441683	0.75872529	0.401993783	0.997000679	0.98622138	Bacteria.Firmicutes.Clostridia.Clostridiales.Lachnospiraceae.Roseburia	MIS18A
47439	ENSG00000159079	rs844993	0.663431288	0.634473731	0.862845478	0.915172813	-0.116708703	0.224208703	-0.056387369	0.056161909	0.266977743	0.469394378	0.325133337	0.52524566	0.73765044	0.500676804	0.997000679	0.98622138	Bacteria.Firmicutes.Clostridia.Clostridiales.Lachnospiraceae.Roseburia	CFAP298
47440	ENSG00000159082	rs11701149	0.851946743	0.967241939	0.593464527	0.884039148	-0.056146286	-0.013376567	0.188260548	-0.059143508	0.299657426	0.324486547	0.350950404	0.403941026	0.791994783	0.605600082	0.997000679	0.98622138	Bacteria.Firmicutes.Clostridia.Clostridiales.Lachnospiraceae.Roseburia	SYNJ1
47441	ENSG00000159110	rs9975538	0.222944333	0.191349013	0.895683968	0.878999123	-0.54828334	0.397499979	-0.06951413	0.053831304	0.445642756	0.30110473	0.528135941	0.352231427	0.529285347	0.269396572	0.997000679	0.98622138	Bacteria.Firmicutes.Clostridia.Clostridiales.Lachnospiraceae.Roseburia	IFNAR2
47442	ENSG00000159111	rs12600879	0.060379381	0.015180786	0.207185759	0.230261971	0.56461881	-0.638803564	-0.449083301	0.381913139	0.295492889	0.256232825	0.352541346	0.315402909	0.340498021	0.068567393	0.997000679	0.957585355	Bacteria.Firmicutes.Clostridia.Clostridiales.Lachnospiraceae.Roseburia	MRPL10
47443	ENSG00000159128	rs2211688	0.237333204	0.185848665	0.824580582	0.951387241	0.34417912	-0.328345152	-0.07808799	-0.018135844	0.288618664	0.245603788	0.350893759	0.296351717	0.546302819	0.265326575	0.997000679	0.98622138	Bacteria.Firmicutes.Clostridia.Clostridiales.Lachnospiraceae.Roseburia	IFNGR2
47444	ENSG00000159164	rs16835135	0.574893047	0.761211768	0.351328048	0.393765744	-0.121742652	0.151013661	0.244921316	-0.494937725	0.215984417	0.494882471	0.260926649	0.57656619	0.715881404	0.545103509	0.997000679	0.98622138	Bacteria.Firmicutes.Clostridia.Clostridiales.Lachnospiraceae.Roseburia	SV2A
47445	ENSG00000159197	rs13048252	0.021016614	0.032144674	0.367676917	0.619407909	0.816477839	-0.604572942	-0.37056439	0.161856418	0.345340401	0.276195948	0.40853516	0.324333103	0.216058086	0.105108339	0.997000679	0.98622138	Bacteria.Firmicutes.Clostridia.Clostridiales.Lachnospiraceae.Roseburia	KCNE2
47446	ENSG00000159200	rs1125040	0.00350519	0.00096919	0.037573431	0.053362995	0.860335258	-0.937092636	-0.733509737	0.64076819	0.284080561	0.271296751	0.345627945	0.325721944	0.087233751	0.012931421	0.997000679	0.875549638	Bacteria.Firmicutes.Clostridia.Clostridiales.Lachnospiraceae.Roseburia	RCAN1
47447	ENSG00000159212	rs2186287	0.113372513	0.009849249	0.468962498	0.303337043	0.392471831	-0.621206374	0.207085361	-0.295208163	0.244602559	0.233705232	0.284312692	0.284566413	0.427613422	0.053867322	0.997000679	0.98622138	Bacteria.Firmicutes.Clostridia.Clostridiales.Lachnospiraceae.Roseburia	CLIC6
47448	ENSG00000159228	rs7278942	0.003968972	0.001484757	0.12779864	0.085088028	1.741370709	-1.241320701	-1.018029016	0.731221997	0.583283538	0.374286592	0.660101087	0.418282955	0.09081796	0.017158239	0.997000679	0.900238899	Bacteria.Firmicutes.Clostridia.Clostridiales.Lachnospiraceae.Roseburia	CBR1
47449	ENSG00000159231	rs34163237	0.933430615	0.962355369	0.328232722	0.188760055	0.022809319	-0.011369258	0.332833938	-0.392124616	0.272029813	0.239971261	0.337910497	0.295279619	0.808087701	0.604819887	0.997000679	0.945771605	Bacteria.Firmicutes.Clostridia.Clostridiales.Lachnospiraceae.Roseburia	CBR3
47450	ENSG00000159267	rs6517398	0.102290822	0.097701838	0.443380366	0.837792213	-0.441186054	0.470274318	0.24351827	0.072743182	0.266275444	0.279939359	0.315793006	0.353933139	0.414132761	0.186994326	0.997000679	0.98622138	Bacteria.Firmicutes.Clostridia.Clostridiales.Lachnospiraceae.Roseburia	HLCS
47451	ENSG00000159363	rs761423	0.320406727	0.139175671	0.984245695	0.708484885	-0.319933853	0.478368169	-0.007288695	-0.13494892	0.319563653	0.319563653	0.367719581	0.359374388	0.600975723	0.223141967	0.998263517	0.98622138	Bacteria.Firmicutes.Clostridia.Clostridiales.Lachnospiraceae.Roseburia	ATP13A2
47452	ENSG00000159388	rs12124018	0.639574754	0.522268938	0.601627728	0.909156682	-0.120093885	-0.19435586	0.159702614	-0.042648695	0.255267004	0.302130887	0.304434787	0.372344307	0.731263537	0.455483491	0.997000679	0.98622138	Bacteria.Firmicutes.Clostridia.Clostridiales.Lachnospiraceae.Roseburia	BTG2
47453	ENSG00000159445	rs11204914	0.020201663	0.036119177	0.361343034	0.663664434	-0.923712672	0.587531254	0.435370883	-0.143297436	0.38808777	0.274644451	0.473645801	0.328043447	0.212259555	0.111888909	0.997000679	0.98622138	Bacteria.Firmicutes.Clostridia.Clostridiales.Lachnospiraceae.Roseburia	THEM4
47454	ENSG00000159461	rs140279056	0.690942798	0.96003876	0.761892044	0.636192704	-0.101682614	0.020739437	-0.093834745	0.227602753	0.25463605	0.412351171	0.308409794	0.478932717	0.749567929	0.604239119	0.997000679	0.98622138	Bacteria.Firmicutes.Clostridia.Clostridiales.Lachnospiraceae.Roseburia	AMFR
47455	ENSG00000159496	rs9612385	0.053588515	0.160724165	0.251846302	0.640473112	-0.559312769	0.478338331	0.407735332	-0.188310975	0.284592047	0.337193253	0.352710435	0.401344925	0.32512294	0.243409483	0.997000679	0.98622138	Bacteria.Firmicutes.Clostridia.Clostridiales.Lachnospiraceae.Roseburia	RGL4
47456	ENSG00000159640	rs4292	0.000880099	0.00029593	0.628798093	0.857540057	-1.213654851	0.976669019	0.199895284	-0.055474771	0.348271159	0.255561162	0.411572781	0.307834391	0.042479442	0.006189454	0.997000679	0.98622138	Bacteria.Firmicutes.Clostridia.Clostridiales.Lachnospiraceae.Roseburia	ACE
47457	ENSG00000159648	rs2241772	0.6963868	0.725242157	0.82841017	0.907688896	-0.256326196	0.136619006	-0.168334753	0.052921951	0.654042288	0.387064962	0.773588289	0.454655424	0.752069726	0.534513873	0.997000679	0.98622138	Bacteria.Firmicutes.Clostridia.Clostridiales.Lachnospiraceae.Roseburia	TEPP
47458	ENSG00000159658	rs1545206	0.661232744	0.64614807	0.929253632	0.861634773	-0.325566594	0.192375981	0.071787226	-0.080495174	0.73959299	0.417090879	0.805480036	0.460037525	0.73765044	0.505592938	0.997000679	0.98622138	Bacteria.Firmicutes.Clostridia.Clostridiales.Lachnospiraceae.Roseburia	EFCAB14
47459	ENSG00000159674	rs17802266	0.642307181	0.092239908	0.330255148	0.057668359	0.117794391	-0.600554927	-0.304320148	0.825173017	0.252440866	0.351506684	0.31026589	0.427133411	0.731416493	0.182274358	0.997000679	0.875549638	Bacteria.Firmicutes.Clostridia.Clostridiales.Lachnospiraceae.Roseburia	SPON2
47460	ENSG00000159685	rs10934796	0.717503752	0.618033126	0.984161486	0.906260579	-0.265410529	0.228221218	0.01597485	-0.059574185	0.73045168	0.455525086	0.801656393	0.503970577	0.7604565	0.49306623	0.998263517	0.98622138	Bacteria.Firmicutes.Clostridia.Clostridiales.Lachnospiraceae.Roseburia	CHCHD6
47461	ENSG00000159708	rs16957378	0.810880528	0.092452539	0.793410051	0.238950762	-0.052833757	0.993402443	-0.069890446	-0.754176041	0.219910874	0.581829484	0.265796056	0.63463677	0.785317252	0.182274358	0.997000679	0.971811349	Bacteria.Firmicutes.Clostridia.Clostridiales.Lachnospiraceae.Roseburia	LRRC36
47462	ENSG00000159788	rs13104157	0.343721214	0.262369304	0.952783474	0.928152579	0.539657844	-0.441931143	0.039899642	0.041621382	0.565863799	0.390926598	0.671290531	0.459831521	0.610052667	0.318242065	0.997000679	0.98622138	Bacteria.Firmicutes.Clostridia.Clostridiales.Lachnospiraceae.Roseburia	RGS12
47463	ENSG00000159884	rs1934160	0.787986351	0.431599497	0.496334448	0.089167813	-0.078679628	0.220329842	0.234246175	-0.546875559	0.29138299	0.278437891	0.342436934	0.316988905	0.77793012	0.413681076	0.997000679	0.900238899	Bacteria.Firmicutes.Clostridia.Clostridiales.Lachnospiraceae.Roseburia	CCDC107
47464	ENSG00000159915	rs1233444	0.725237048	0.463160702	0.132687465	0.260977238	0.122864519	-0.190956983	0.669330244	-0.352963982	0.348089399	0.258766854	0.439656274	0.311308783	0.763078822	0.429936688	0.997000679	0.98622138	Bacteria.Firmicutes.Clostridia.Clostridiales.Lachnospiraceae.Roseburia	ZNF233
47465	ENSG00000159921	rs10758357	0.663440464	0.96062255	0.687431247	0.506455633	0.149455948	0.014419204	-0.15506844	-0.222292783	0.341898863	0.290943263	0.383719084	0.332767888	0.73765044	0.604239119	0.997000679	0.98622138	Bacteria.Firmicutes.Clostridia.Clostridiales.Lachnospiraceae.Roseburia	GNE
47466	ENSG00000160075	rs6666293	0.112731549	0.050734574	0.271219991	0.129892573	-0.587993457	0.563857404	0.454788522	-0.543480414	0.365794694	0.283343352	0.409886016	0.354367592	0.427613422	0.133486217	0.997000679	0.92958436	Bacteria.Firmicutes.Clostridia.Clostridiales.Lachnospiraceae.Roseburia	SSU72
47467	ENSG00000160183	rs3814899	0.155530669	0.224120031	0.398848034	0.573078526	-0.290400729	0.508350408	0.209863117	-0.261306525	0.202132262	0.414247867	0.247134723	0.46138916	0.470102543	0.295131018	0.997000679	0.98622138	Bacteria.Firmicutes.Clostridia.Clostridiales.Lachnospiraceae.Roseburia	TMPRSS3
47468	ENSG00000160188	rs11203205	0.111255904	0.038471852	0.069800235	0.057381775	0.640555679	-0.615006428	-0.825169602	0.684605049	0.396826104	0.291190751	0.447698956	0.35395341	0.426928002	0.114654771	0.997000679	0.875549638	Bacteria.Firmicutes.Clostridia.Clostridiales.Lachnospiraceae.Roseburia	RSPH1
47469	ENSG00000160193	rs8133114	0.303055383	0.347719859	0.475167688	0.809534843	-0.346120978	0.37474106	0.271210163	-0.110707775	0.333448038	0.396232001	0.377623943	0.457480698	0.58877903	0.366272572	0.997000679	0.98622138	Bacteria.Firmicutes.Clostridia.Clostridiales.Lachnospiraceae.Roseburia	WDR4
47470	ENSG00000160194	rs8131547	0.164819962	0.128527194	0.897210783	0.822503611	-0.584724045	0.503560711	0.060311087	-0.082116778	0.416283001	0.327149369	0.465061511	0.364606073	0.478065779	0.213937516	0.997000679	0.98622138	Bacteria.Firmicutes.Clostridia.Clostridiales.Lachnospiraceae.Roseburia	NDUFV3
47471	ENSG00000160200	rs2839625	0.02700834	0.037833966	0.166846368	0.211867492	-0.931766627	0.616842439	0.732297321	-0.464262862	0.411954941	0.291063758	0.523883613	0.368267688	0.248026036	0.113923673	0.997000679	0.950286496	Bacteria.Firmicutes.Clostridia.Clostridiales.Lachnospiraceae.Roseburia	CBS
47472	ENSG00000160213	rs62229223	0.851040668	0.174631482	0.97620008	0.104645186	-0.03602739	-0.849717112	-0.007126992	1.098092036	0.191097575	0.619214376	0.237990685	0.667377027	0.791994783	0.255143869	0.997000679	0.900238899	Bacteria.Firmicutes.Clostridia.Clostridiales.Lachnospiraceae.Roseburia	CSTB
47473	ENSG00000160216	rs6518337	0.128855954	0.079499282	0.066057858	0.051971861	0.62474637	-0.428703586	-0.992731983	0.636637533	0.406235728	0.240697399	0.531150529	0.321669966	0.444556694	0.168924124	0.997000679	0.875549638	Bacteria.Firmicutes.Clostridia.Clostridiales.Lachnospiraceae.Roseburia	AGPAT3
47474	ENSG00000160221	rs7281768	0.012533736	0.000325309	0.775262192	0.42042186	-0.489250579	1.252164741	0.066062855	-0.292390085	0.190594478	0.33011932	0.230448267	0.360640425	0.170561951	0.006683502	0.997000679	0.98622138	Bacteria.Firmicutes.Clostridia.Clostridiales.Lachnospiraceae.Roseburia	GATD3
47475	ENSG00000160223	rs113526534	0.002222422	0.000305437	0.004253815	0.00240828	-0.8115454	1.661947252	0.901532917	-1.618568275	0.254945984	0.435963671	0.304438592	0.512810885	0.070659634	0.006331268	0.997000679	0.852708217	Bacteria.Firmicutes.Clostridia.Clostridiales.Lachnospiraceae.Roseburia	ICOSLG
47476	ENSG00000160226	rs11870	0.599364405	0.799170021	0.77535185	0.477216079	-0.142120269	0.087413439	-0.091210901	0.279081204	0.269236813	0.342194017	0.318303227	0.390399329	0.725714066	0.559008518	0.997000679	0.98622138	Bacteria.Firmicutes.Clostridia.Clostridiales.Lachnospiraceae.Roseburia	CFAP410
47477	ENSG00000160229	rs452928	0.320575743	0.062201954	0.510144807	0.49769002	-0.244338191	0.514752752	0.194759674	-0.235348703	0.244141361	0.271347944	0.294107281	0.345138096	0.600975723	0.149181568	0.997000679	0.98622138	Bacteria.Firmicutes.Clostridia.Clostridiales.Lachnospiraceae.Roseburia	ZNF66
47478	ENSG00000160255	rs760462	0.619260827	0.34219739	0.672565716	0.982673032	0.258740267	-0.29834969	0.29645678	0.009106058	0.518254064	0.3118447	0.698330473	0.41770338	0.728613894	0.363423519	0.997000679	0.986714668	Bacteria.Firmicutes.Clostridia.Clostridiales.Lachnospiraceae.Roseburia	ITGB2
47479	ENSG00000160284	rs8133205	0.132657328	0.001485533	0.991791432	0.648286861	0.37031979	-1.039549567	0.003009804	0.182379877	0.24322901	0.313464112	0.291445945	0.398002677	0.447366259	0.017158239	0.998263517	0.98622138	Bacteria.Firmicutes.Clostridia.Clostridiales.Lachnospiraceae.Roseburia	SPATC1L
47480	ENSG00000160285	rs6518284	0.325635901	0.244290134	0.367002009	0.499977783	-0.82205009	0.537995117	-0.956126232	0.389073454	0.830087564	0.457940453	1.052604935	0.573634295	0.601175935	0.307394471	0.997000679	0.98622138	Bacteria.Firmicutes.Clostridia.Clostridiales.Lachnospiraceae.Roseburia	LSS
47481	ENSG00000160310	rs76674087	0.391073964	0.081709413	0.604285803	0.658257044	0.21900414	-0.569965657	-0.162443012	0.183866247	0.253669085	0.322407768	0.311942321	0.41380491	0.636152727	0.170551462	0.997000679	0.98622138	Bacteria.Firmicutes.Clostridia.Clostridiales.Lachnospiraceae.Roseburia	PRMT2
47482	ENSG00000160325	rs4962154	0.229175454	0.023172594	0.649488223	0.071852928	-0.307724266	0.721778173	0.145154771	-0.658085531	0.253535491	0.310478948	0.317933255	0.359722105	0.536317076	0.088091648	0.997000679	0.875549638	Bacteria.Firmicutes.Clostridia.Clostridiales.Lachnospiraceae.Roseburia	CACFD1
47483	ENSG00000160410	rs814502	0.494951426	0.654789759	0.329144678	0.433965754	-0.418439104	0.167740485	0.699247183	-0.340507658	0.609736112	0.373456114	0.711262023	0.432539526	0.685468561	0.510121018	0.997000679	0.98622138	Bacteria.Firmicutes.Clostridia.Clostridiales.Lachnospiraceae.Roseburia	SHKBP1
47484	ENSG00000160439	rs28362592	0.59648208	0.962828968	0.519974762	0.579266842	0.129694579	-0.018476058	-0.181504062	-0.258473876	0.243766677	0.394947156	0.28059845	0.463869152	0.725488166	0.604819887	0.997000679	0.98622138	Bacteria.Firmicutes.Clostridia.Clostridiales.Lachnospiraceae.Roseburia	RDH13
47485	ENSG00000160447	rs13283282	0.132142329	0.98041328	0.361553711	0.171174461	-0.361771929	0.009474571	0.260311013	0.642590008	0.237293251	0.384457446	0.283320907	0.464468105	0.447366259	0.610109899	0.997000679	0.934677506	Bacteria.Firmicutes.Clostridia.Clostridiales.Lachnospiraceae.Roseburia	PKN3
47486	ENSG00000160570	rs73932877	0.526872034	0.026203072	0.756337345	0.207594301	-0.125107615	0.775025405	-0.075010989	-0.502393006	0.196660546	0.340769942	0.240739315	0.394749853	0.698516519	0.09373332	0.997000679	0.950286496	Bacteria.Firmicutes.Clostridia.Clostridiales.Lachnospiraceae.Roseburia	DEDD2
47487	ENSG00000160588	rs1715456	0.164435723	0.039373938	0.381729777	0.365828238	-0.479173444	0.506721484	-0.340702166	0.25758212	0.34082336	0.241067292	0.386897735	0.282875696	0.477399543	0.115632548	0.997000679	0.98622138	Bacteria.Firmicutes.Clostridia.Clostridiales.Lachnospiraceae.Roseburia	MPZL3
47488	ENSG00000160679	rs7934	0.286953332	0.212075787	0.867370067	0.719189621	-0.376641842	0.369602593	0.07695375	-0.13432023	0.350852009	0.293315482	0.459010071	0.371991228	0.576719797	0.285588239	0.997000679	0.98622138	Bacteria.Firmicutes.Clostridia.Clostridiales.Lachnospiraceae.Roseburia	CHTOP
47489	ENSG00000160688	rs74677851	0.874372239	0.518791293	0.555355292	0.317684395	0.038097939	-0.356779309	-0.172503594	0.641508815	0.24002869	0.550001977	0.29100865	0.637144856	0.7951496	0.453985438	0.997000679	0.98622138	Bacteria.Firmicutes.Clostridia.Clostridiales.Lachnospiraceae.Roseburia	FLAD1
47490	ENSG00000160695	rs599224	0.546876937	0.674499344	0.732534764	0.576249181	-0.437331195	0.180244083	-0.286574564	0.276227879	0.722180636	0.427262065	0.834994324	0.491805085	0.704401501	0.515834099	0.997000679	0.98622138	Bacteria.Firmicutes.Clostridia.Clostridiales.Lachnospiraceae.Roseburia	VPS11
47491	ENSG00000160712	rs11265612	0.007899062	0.00849511	0.1657665	0.230790859	1.051931194	-0.87151027	-0.642619119	0.443236492	0.383946705	0.321232855	0.458540794	0.366466852	0.123265064	0.050165614	0.997000679	0.957585355	Bacteria.Firmicutes.Clostridia.Clostridiales.Lachnospiraceae.Roseburia	IL6R
47492	ENSG00000160781	rs11264460	0.74647509	0.243918264	0.497273516	0.805596214	0.098211603	-0.271606721	0.242186388	-0.066706718	0.302518222	0.231007022	0.35482051	0.26995605	0.769998437	0.307376785	0.997000679	0.98622138	Bacteria.Firmicutes.Clostridia.Clostridiales.Lachnospiraceae.Roseburia	PAQR6
47493	ENSG00000160791	rs17141079	0.7942304	0.888241464	0.883600663	0.869300098	-0.066826432	-0.062352562	0.046362727	0.082548377	0.255180672	0.441985889	0.315448712	0.499720581	0.781008234	0.58716888	0.997000679	0.98622138	Bacteria.Firmicutes.Clostridia.Clostridiales.Lachnospiraceae.Roseburia	CCR5
47494	ENSG00000160803	rs2297792	0.157258676	0.248828446	0.366280263	0.60489378	-0.699043497	0.446793449	0.503942133	-0.22410343	0.488631963	0.384018424	0.553952716	0.431076192	0.47209206	0.309189236	0.997000679	0.98622138	Bacteria.Firmicutes.Clostridia.Clostridiales.Lachnospiraceae.Roseburia	UBQLN4
47495	ENSG00000160948	rs73374055	0.698377505	0.997440393	0.370300842	0.901238241	0.086497823	0.001380883	-0.236828454	-0.063956715	0.222242363	0.428822627	0.26253935	0.513397028	0.7523056	0.613609702	0.997000679	0.98622138	Bacteria.Firmicutes.Clostridia.Clostridiales.Lachnospiraceae.Roseburia	VPS28
47496	ENSG00000160949	rs2170096	0.189100851	0.205623281	0.50539119	0.62907986	0.573352089	-0.477872366	-0.345091809	0.218567231	0.432085658	0.373836265	0.515300246	0.45038765	0.502738697	0.280643162	0.997000679	0.98622138	Bacteria.Firmicutes.Clostridia.Clostridiales.Lachnospiraceae.Roseburia	TONSL
47497	ENSG00000160953	rs72981641	0.238746813	0.081735717	0.887733183	0.790714404	0.252699812	-0.707003759	0.036685751	0.120349779	0.212552795	0.399960245	0.258861477	0.451658872	0.547516791	0.170551462	0.997000679	0.98622138	Bacteria.Firmicutes.Clostridia.Clostridiales.Lachnospiraceae.Roseburia	PWWP3A
47498	ENSG00000160957	rs4251689	0.898794276	0.990587205	0.580860479	0.429113113	0.040144366	0.004021846	0.216790019	-0.31901899	0.314425838	0.339618721	0.390705441	0.400975971	0.800587241	0.611188798	0.997000679	0.98622138	Bacteria.Firmicutes.Clostridia.Clostridiales.Lachnospiraceae.Roseburia	RECQL4
47499	ENSG00000160961	rs889333	0.916872687	0.351203545	0.699219401	0.675946163	0.023478439	-0.241052739	0.103749547	0.130193838	0.224085919	0.256738453	0.267353382	0.310083378	0.804432088	0.36827121	0.997000679	0.98622138	Bacteria.Firmicutes.Clostridia.Clostridiales.Lachnospiraceae.Roseburia	ZNF333
47500	ENSG00000161016	rs2954657	0.658220965	0.457399452	0.309194724	0.194241407	0.189559549	-0.233989119	-0.51666237	0.48916861	0.426569956	0.313016772	0.504154666	0.372991161	0.736821146	0.426681921	0.997000679	0.945771605	Bacteria.Firmicutes.Clostridia.Clostridiales.Lachnospiraceae.Roseburia	RPL8
47501	ENSG00000161082	rs72991116	0.316207179	0.124602708	0.725234059	0.661698172	0.241286393	-0.584623089	-0.098689082	0.199586728	0.23890903	0.375835578	0.279594415	0.454069457	0.599254877	0.210241075	0.997000679	0.98622138	Bacteria.Firmicutes.Clostridia.Clostridiales.Lachnospiraceae.Roseburia	CELF5
47502	ENSG00000161179	rs3747093	0.765252102	0.664806773	0.804390325	0.506654269	-0.074916899	0.111438666	-0.073023016	0.234995285	0.249867871	0.256038377	0.293657524	0.351948267	0.772774014	0.513273097	0.997000679	0.98622138	Bacteria.Firmicutes.Clostridia.Clostridiales.Lachnospiraceae.Roseburia	YDJC
47503	ENSG00000161203	rs9290781	0.348857195	0.491320185	0.215916542	0.057537722	-0.252053088	0.232353808	0.383755857	-0.801213647	0.267141809	0.335736773	0.307141934	0.414508488	0.611949782	0.441218392	0.997000679	0.875549638	Bacteria.Firmicutes.Clostridia.Clostridiales.Lachnospiraceae.Roseburia	AP2M1
47504	ENSG00000161243	rs4381706	0.004699527	0.058540994	0.117678164	0.871194353	-0.601732259	0.577115704	0.396538941	-0.055323842	0.205626235	0.299800596	0.250134849	0.339882955	0.097803174	0.143346524	0.997000679	0.98622138	Bacteria.Firmicutes.Clostridia.Clostridiales.Lachnospiraceae.Roseburia	FBXO27
47505	ENSG00000161281	rs17879437	0.125099675	0.02475553	0.337939138	0.159455563	-0.37986845	0.688146463	0.286298445	-0.534002213	0.244533163	0.299490737	0.296602968	0.375273862	0.440640126	0.090650348	0.997000679	0.934677506	Bacteria.Firmicutes.Clostridia.Clostridiales.Lachnospiraceae.Roseburia	COX7A1
47506	ENSG00000161381	rs3744350	0.029714259	0.031233709	0.219755777	0.295094875	-1.067865882	0.647762606	0.698775381	-0.36719368	0.480580836	0.294294457	0.564010662	0.347922102	0.257797849	0.103857441	0.997000679	0.98622138	Bacteria.Firmicutes.Clostridia.Clostridiales.Lachnospiraceae.Roseburia	PLXDC1
47507	ENSG00000161395	rs2934951	0.343978097	0.278951983	0.384694943	0.332940875	0.350822233	-0.302714122	0.375462517	-0.30445256	0.368055498	0.277297241	0.429052699	0.312142283	0.610052667	0.329252261	0.997000679	0.98622138	Bacteria.Firmicutes.Clostridia.Clostridiales.Lachnospiraceae.Roseburia	PGAP3
47508	ENSG00000161509	rs11558036	0.124414726	0.006049998	0.670688492	0.188618553	0.3713588	-0.895372932	-0.119901738	0.473625624	0.238613488	0.315655974	0.280727208	0.356536262	0.440418765	0.041310725	0.997000679	0.945771605	Bacteria.Firmicutes.Clostridia.Clostridiales.Lachnospiraceae.Roseburia	GRIN2C
47509	ENSG00000161551	rs10408912	0.929443784	0.447811301	0.19545101	0.306692187	0.015746262	-0.138635973	0.274282531	-0.216048762	0.177156498	0.181549543	0.209715254	0.209722114	0.806402772	0.422444763	0.997000679	0.98622138	Bacteria.Firmicutes.Clostridia.Clostridiales.Lachnospiraceae.Roseburia	ZNF577
47510	ENSG00000161618	rs867054784	0.414796486	0.411745796	0.480584685	0.54832627	0.248473759	-0.397478244	-0.252248582	0.345539386	0.302774544	0.481173084	0.355588099	0.572676171	0.648729356	0.404048107	0.997000679	0.98622138	Bacteria.Firmicutes.Clostridia.Clostridiales.Lachnospiraceae.Roseburia	ALDH16A1
47511	ENSG00000161640	rs9676436	0.316670589	0.659770793	0.859922873	0.374183599	-0.249481495	0.12153112	-0.051655285	0.291683858	0.24726186	0.274816193	0.291569138	0.326002613	0.599701795	0.510914175	0.997000679	0.98622138	Bacteria.Firmicutes.Clostridia.Clostridiales.Lachnospiraceae.Roseburia	SIGLEC11
47512	ENSG00000161643	rs3826765	0.020073727	2.19E-05	0.496772182	0.082501319	-0.431758947	1.697148155	0.146515215	-0.744154408	0.181204889	0.371359516	0.214404517	0.422055713	0.211635175	0.001273935	0.997000679	0.893332502	Bacteria.Firmicutes.Clostridia.Clostridiales.Lachnospiraceae.Roseburia	SIGLEC16
47513	ENSG00000161652	rs61742305	0.189438323	0.130445547	0.1759386	0.203430626	0.347166682	-0.64965164	-0.439042361	0.593842626	0.26183161	0.424215693	0.320927463	0.462286518	0.502738697	0.215006639	0.997000679	0.949440469	Bacteria.Firmicutes.Clostridia.Clostridiales.Lachnospiraceae.Roseburia	IZUMO2
47514	ENSG00000161653	rs186636	0.175565421	0.449159744	0.462920502	0.998044114	-0.486628708	0.193651111	0.331782411	0.00077937	0.355400264	0.25435218	0.449357804	0.316734003	0.487211992	0.423320571	0.997000679	0.991081966	Bacteria.Firmicutes.Clostridia.Clostridiales.Lachnospiraceae.Roseburia	NAGS
47515	ENSG00000161692	rs11654539	0.97482121	0.717195184	0.330814952	0.369618599	-0.008198035	-0.13040692	0.301861585	-0.382513166	0.258759448	0.358490878	0.308118344	0.423432339	0.812325037	0.531112244	0.997000679	0.98622138	Bacteria.Firmicutes.Clostridia.Clostridiales.Lachnospiraceae.Roseburia	DBF4B
47516	ENSG00000161847	rs12460902	0.910591507	0.551527756	0.683480782	0.401912939	-0.024504895	0.59625797	0.111155954	-0.872111242	0.217388374	0.99618573	0.271426779	1.033737001	0.803522775	0.466376072	0.997000679	0.98622138	Bacteria.Firmicutes.Clostridia.Clostridiales.Lachnospiraceae.Roseburia	RAVER1
47517	ENSG00000161888	rs11670900	0.922730273	0.801032506	0.367000212	0.370474699	-0.023883023	-0.095196365	0.26800411	-0.418799684	0.245289448	0.376227562	0.295046171	0.464435735	0.806101943	0.559009873	0.997000679	0.98622138	Bacteria.Firmicutes.Clostridia.Clostridiales.Lachnospiraceae.Roseburia	SPC24
47518	ENSG00000161904	rs6457741	0.625041097	0.726025978	0.688232795	0.368057465	0.168148076	-0.089586734	0.165741137	-0.274658593	0.342446499	0.254571968	0.411243331	0.303044297	0.728613894	0.534682728	0.997000679	0.98622138	Bacteria.Firmicutes.Clostridia.Clostridiales.Lachnospiraceae.Roseburia	LEMD2
47519	ENSG00000161920	rs11868434	0.48910052	0.411286994	0.867063425	0.434957191	-0.15495032	0.320568026	0.046076164	-0.350663094	0.222747003	0.387685832	0.274192891	0.446406431	0.68333999	0.403909435	0.997000679	0.98622138	Bacteria.Firmicutes.Clostridia.Clostridiales.Lachnospiraceae.Roseburia	MED11
47520	ENSG00000161944	rs76190581	0.264187086	0.033061009	0.788034465	0.518843521	0.243522977	-0.964950853	0.071994929	0.324834741	0.216246942	0.443245012	0.266688837	0.5008198	0.560693976	0.106426417	0.997000679	0.98622138	Bacteria.Firmicutes.Clostridia.Clostridiales.Lachnospiraceae.Roseburia	ASGR2
47521	ENSG00000161980	rs9936292	0.177797504	0.04718527	0.972051725	0.803010765	-0.32203792	0.828423929	-0.009963282	-0.117044113	0.236427702	0.409613647	0.283303296	0.467319248	0.490210456	0.127784042	0.997000679	0.98622138	Bacteria.Firmicutes.Clostridia.Clostridiales.Lachnospiraceae.Roseburia	POLR3K
47522	ENSG00000161981	rs2562145	0.702868228	0.601757566	0.557303011	0.44791733	0.237947958	-0.215430903	0.395964279	-0.345596586	0.621093099	0.41081447	0.671292724	0.452679196	0.753962063	0.487281991	0.997000679	0.98622138	Bacteria.Firmicutes.Clostridia.Clostridiales.Lachnospiraceae.Roseburia	SNRNP25
47523	ENSG00000161999	rs6597	0.606052973	0.345670287	0.959843557	0.731841272	-0.132925249	0.455812026	-0.015168332	-0.197509599	0.25651436	0.479894425	0.30011659	0.573936051	0.728043176	0.365551095	0.997000679	0.98622138	Bacteria.Firmicutes.Clostridia.Clostridiales.Lachnospiraceae.Roseburia	JMJD8
47524	ENSG00000162040	rs2906912	0.1404177	0.008755504	0.78089892	0.94019202	-0.285278606	0.894504132	-0.067979344	-0.030367096	0.191182877	0.331069838	0.243404324	0.403201906	0.456109159	0.050690113	0.997000679	0.98622138	Bacteria.Firmicutes.Clostridia.Clostridiales.Lachnospiraceae.Roseburia	HS3ST6
47525	ENSG00000162066	rs79860296	0.698481634	0.211350664	0.938609135	0.952083333	0.079451677	-0.427251679	-0.018777912	0.027139869	0.204212635	0.338521464	0.242884395	0.449934122	0.7523056	0.285107892	0.997000679	0.98622138	Bacteria.Firmicutes.Clostridia.Clostridiales.Lachnospiraceae.Roseburia	AMDHD2
47526	ENSG00000162076	rs11076918	0.420071964	0.208081286	0.746686856	0.970104653	-0.201327383	0.331659521	-0.099274039	0.011577968	0.24813385	0.260880554	0.306055748	0.307765418	0.65240363	0.282503223	0.997000679	0.986232121	Bacteria.Firmicutes.Clostridia.Clostridiales.Lachnospiraceae.Roseburia	FLYWCH2
47527	ENSG00000162078	rs9925556	0.538695519	0.414555304	0.441826004	0.783973613	-0.292823408	0.27842918	-0.429323358	0.105774708	0.473816582	0.339100144	0.554841789	0.384266877	0.701841855	0.405233515	0.997000679	0.98622138	Bacteria.Firmicutes.Clostridia.Clostridiales.Lachnospiraceae.Roseburia	ZG16B
47528	ENSG00000162191	rs12364753	0.343397428	0.509525701	0.414230223	0.500176397	-0.27592358	0.191743005	0.274976623	-0.247878265	0.289127126	0.289127126	0.334660902	0.365631742	0.610052667	0.450075937	0.997000679	0.98622138	Bacteria.Firmicutes.Clostridia.Clostridiales.Lachnospiraceae.Roseburia	UBXN1
47529	ENSG00000162222	rs1299097	0.647809695	0.473478235	0.895581356	0.788344753	-0.133988403	0.210472237	0.044439989	-0.098452201	0.291973762	0.291931997	0.337300562	0.365241789	0.732972884	0.433733133	0.997000679	0.98622138	Bacteria.Firmicutes.Clostridia.Clostridiales.Lachnospiraceae.Roseburia	TTC9C
47530	ENSG00000162341	rs61882972	0.995396901	0.591935408	0.958415444	0.518105594	0.001811023	-0.199552082	-0.018729506	0.272799997	0.31272773	0.370461868	0.357839312	0.419850533	0.816995168	0.483999463	0.997000679	0.98622138	Bacteria.Firmicutes.Clostridia.Clostridiales.Lachnospiraceae.Roseburia	TPCN2
47531	ENSG00000162368	rs12757893	0.327736975	0.817545252	0.077796342	0.499090414	0.249750409	-0.077613632	-0.554944686	0.263479922	0.253298099	0.335081889	0.309763993	0.387658611	0.601175935	0.563876744	0.997000679	0.98622138	Bacteria.Firmicutes.Clostridia.Clostridiales.Lachnospiraceae.Roseburia	CMPK1
47532	ENSG00000162384	rs436887	0.43524221	0.329002615	0.949442624	0.927901867	0.574532525	-0.425784078	0.051701135	-0.044409129	0.731856271	0.432972009	0.812293603	0.488919591	0.660099152	0.356997854	0.997000679	0.98622138	Bacteria.Firmicutes.Clostridia.Clostridiales.Lachnospiraceae.Roseburia	CZIB
47533	ENSG00000162390	rs300284	0.411194992	0.447066699	0.767104612	0.960887562	0.334765107	-0.227253036	-0.140932776	-0.017573959	0.404775347	0.297107644	0.473902597	0.357002922	0.64642054	0.422444763	0.997000679	0.98622138	Bacteria.Firmicutes.Clostridia.Clostridiales.Lachnospiraceae.Roseburia	ACOT11
47534	ENSG00000162409	rs12048572	0.04637373	0.038091586	0.377141583	0.508221599	0.796720045	-0.643350716	-0.402624713	0.240341914	0.392441554	0.303992602	0.452810003	0.361291575	0.302218568	0.114254834	0.997000679	0.98622138	Bacteria.Firmicutes.Clostridia.Clostridiales.Lachnospiraceae.Roseburia	PRKAA2
47535	ENSG00000162444	rs61785619	0.905102079	0.066231482	0.519122155	0.372055149	0.024531999	-1.048334853	0.162891991	0.551614435	0.204984009	0.561269006	0.25130967	0.613760018	0.801766992	0.154240333	0.997000679	0.98622138	Bacteria.Firmicutes.Clostridia.Clostridiales.Lachnospiraceae.Roseburia	RBP7
47536	ENSG00000162460	rs12741198	0.609385707	0.202076504	0.657132077	0.136124814	-0.157812625	0.33723207	0.160252366	-0.512549629	0.307387057	0.261728015	0.35939442	0.339708932	0.728613894	0.278373494	0.997000679	0.92958436	Bacteria.Firmicutes.Clostridia.Clostridiales.Lachnospiraceae.Roseburia	TMEM82
47537	ENSG00000162482	rs61764920	0.289287309	0.817038303	0.369856281	0.597040191	0.231727911	-0.133308443	-0.239875233	-0.343478332	0.216917406	0.57390951	0.26566848	0.646567272	0.578400091	0.563795686	0.997000679	0.98622138	Bacteria.Firmicutes.Clostridia.Clostridiales.Lachnospiraceae.Roseburia	AKR7A3
47538	ENSG00000162600	rs3087585	0.163898254	0.018515244	0.633166796	0.723480946	-0.333965324	0.992309647	-0.140658404	-0.16569777	0.237233671	0.410900772	0.293342792	0.46633043	0.477184578	0.077310972	0.997000679	0.98622138	Bacteria.Firmicutes.Clostridia.Clostridiales.Lachnospiraceae.Roseburia	OMA1
47539	ENSG00000162604	rs17312971	0.594308725	0.932592265	0.708419662	0.538693357	-0.123341341	0.028348616	-0.105408845	0.248196262	0.230457397	0.33387795	0.280642113	0.401603401	0.724016901	0.598590464	0.997000679	0.98622138	Bacteria.Firmicutes.Clostridia.Clostridiales.Lachnospiraceae.Roseburia	TM2D1
47540	ENSG00000162620	rs1412825	0.00020791	2.01E-05	0.91322908	0.965791649	0.976795548	-0.94063723	-0.032203156	0.010270406	0.248717164	0.204707878	0.294402081	0.238569194	0.018889688	0.001225116	0.997000679	0.98622138	Bacteria.Firmicutes.Clostridia.Clostridiales.Lachnospiraceae.Roseburia	LRRIQ3
47541	ENSG00000162636	rs3818572	0.215413381	0.09200014	0.215613881	0.071380262	-0.495298472	0.581567505	0.55640978	-0.746367875	0.395976522	0.340137054	0.445029875	0.407282765	0.521636475	0.182274358	0.997000679	0.875549638	Bacteria.Firmicutes.Clostridia.Clostridiales.Lachnospiraceae.Roseburia	FAM102B
47542	ENSG00000162704	rs2767305	0.061597996	0.013314123	0.651955079	0.373894599	-0.598837188	0.706508756	0.168202715	-0.295144034	0.314922429	0.277735471	0.371217581	0.329669224	0.342455927	0.063995866	0.997000679	0.98622138	Bacteria.Firmicutes.Clostridia.Clostridiales.Lachnospiraceae.Roseburia	ARPC5
47543	ENSG00000162733	rs28711380	0.658330093	0.836634069	0.417701833	0.61763818	-0.132313835	0.064197333	0.302902945	-0.18860695	0.297850389	0.310106789	0.371418044	0.376032224	0.736821146	0.570768623	0.997000679	0.98622138	Bacteria.Firmicutes.Clostridia.Clostridiales.Lachnospiraceae.Roseburia	DDR2
47544	ENSG00000162736	rs12239946	0.747590887	0.517510728	0.40182181	0.037718224	-0.070739537	0.266464115	0.220979766	-1.00356594	0.218895065	0.409515168	0.261882303	0.473247958	0.770556895	0.453548665	0.997000679	0.875549638	Bacteria.Firmicutes.Clostridia.Clostridiales.Lachnospiraceae.Roseburia	NCSTN
47545	ENSG00000162777	rs9970286	0.106901439	0.035215672	0.265676733	0.274685709	0.536200901	-0.933046508	-0.414631723	0.542546494	0.328038787	0.433954525	0.36935107	0.492558367	0.419632205	0.110184007	0.997000679	0.98622138	Bacteria.Firmicutes.Clostridia.Clostridiales.Lachnospiraceae.Roseburia	DENND2D
47546	ENSG00000162779	rs9699789	0.254072271	0.014990651	0.8950874	0.609359454	-0.277163435	0.919195616	-0.038149307	-0.220423861	0.240898144	0.367977994	0.288182793	0.429309509	0.552788578	0.068106113	0.997000679	0.98622138	Bacteria.Firmicutes.Clostridia.Clostridiales.Lachnospiraceae.Roseburia	AXDND1
47547	ENSG00000162782	rs76644806	0.007655658	2.93E-05	0.118904466	0.004906671	-0.636216887	1.504502891	0.425389857	-1.084667583	0.231246437	0.335105209	0.26924639	0.372593538	0.122909967	0.00148069	0.997000679	0.870965748	Bacteria.Firmicutes.Clostridia.Clostridiales.Lachnospiraceae.Roseburia	TDRD5
47548	ENSG00000162813	rs113231783	0.537118902	0.147743461	0.78149622	0.198082537	-0.13999828	0.506558385	0.075765229	-0.537674238	0.225651423	0.345838608	0.272043595	0.413557957	0.701434135	0.231288272	0.997000679	0.945771605	Bacteria.Firmicutes.Clostridia.Clostridiales.Lachnospiraceae.Roseburia	BPNT1
47549	ENSG00000162817	rs425437	0.425865912	0.128642915	0.545300409	0.162503143	-0.178157191	0.783953584	0.162161643	-0.818354996	0.22235088	0.509469806	0.266730758	0.579369383	0.655139594	0.213937516	0.997000679	0.934677506	Bacteria.Firmicutes.Clostridia.Clostridiales.Lachnospiraceae.Roseburia	C1orf115
47550	ENSG00000162836	rs1344	0.26720625	0.043181242	0.768225084	0.46766118	-0.383482754	0.555282573	-0.125991003	-0.238463154	0.342708532	0.269336434	0.425769468	0.326431879	0.562657293	0.121525406	0.997000679	0.98622138	Bacteria.Firmicutes.Clostridia.Clostridiales.Lachnospiraceae.Roseburia	ACP6
47551	ENSG00000162869	rs4293602	0.107708567	0.076051616	0.29024563	0.24321615	1.040566913	-0.760713185	-0.781493057	0.562686798	0.638094871	0.422060085	0.73301268	0.477856867	0.422232332	0.165936847	0.997000679	0.978789654	Bacteria.Firmicutes.Clostridia.Clostridiales.Lachnospiraceae.Roseburia	PPP1R21
47552	ENSG00000162877	rs1772143	0.003480315	7.93E-05	0.525465358	0.315642082	0.699125054	-0.927593872	-0.180886245	0.279328013	0.230662387	0.220405538	0.283372581	0.27625058	0.087233751	0.00270194	0.997000679	0.98622138	Bacteria.Firmicutes.Clostridia.Clostridiales.Lachnospiraceae.Roseburia	PM20D1
47553	ENSG00000162881	rs12475574	0.130521233	0.000783934	0.900416191	0.247138371	0.339470572	-0.731930175	0.034097822	0.305079598	0.22171511	0.207851736	0.271440594	0.261270647	0.445536922	0.011943914	0.997000679	0.981917789	Bacteria.Firmicutes.Clostridia.Clostridiales.Lachnospiraceae.Roseburia	OXER1
47554	ENSG00000162882	rs4952937	0.480252344	0.000210835	0.265589708	0.31672587	0.129850493	-1.241851357	0.250713882	0.375421098	0.182907708	0.316541828	0.223293149	0.372123811	0.678275179	0.005049323	0.997000679	0.98622138	Bacteria.Firmicutes.Clostridia.Clostridiales.Lachnospiraceae.Roseburia	HAAO
47555	ENSG00000162885	rs704719	0.175485363	0.105626082	0.689257465	0.927657197	0.586005208	-0.490606579	0.212776074	-0.032985376	0.427897592	0.299030345	0.529787726	0.36191884	0.487211992	0.194774427	0.997000679	0.98622138	Bacteria.Firmicutes.Clostridia.Clostridiales.Lachnospiraceae.Roseburia	B3GALNT2
47556	ENSG00000162889	rs6668054	0.414699652	0.946280498	0.272109016	0.439921223	-0.207059292	0.031919047	0.334969616	-0.414632964	0.252256851	0.471929355	0.302462779	0.53361722	0.648729356	0.60209385	0.997000679	0.98622138	Bacteria.Firmicutes.Clostridia.Clostridiales.Lachnospiraceae.Roseburia	MAPKAPK2
47557	ENSG00000162896	rs4313398	0.885490801	0.989681071	0.914261598	0.636256359	0.077264551	0.004139678	0.069149426	-0.180179881	0.534443182	0.318870699	0.639809497	0.379214866	0.7966839	0.611188798	0.997000679	0.98622138	Bacteria.Firmicutes.Clostridia.Clostridiales.Lachnospiraceae.Roseburia	PIGR
47558	ENSG00000162909	rs751128	0.26670219	0.319718738	0.891988582	0.58499059	0.312784194	-0.216851498	-0.047416409	-0.149456662	0.279229878	0.216290534	0.347848836	0.272330674	0.562584835	0.352929463	0.997000679	0.98622138	Bacteria.Firmicutes.Clostridia.Clostridiales.Lachnospiraceae.Roseburia	CAPN2
47559	ENSG00000162910	rs849749	0.501178702	0.509702017	0.668247007	0.577124754	-0.256030242	0.175987321	0.215544983	-0.192471992	0.378544161	0.265480222	0.50070522	0.343473392	0.687331914	0.450075937	0.997000679	0.98622138	Bacteria.Firmicutes.Clostridia.Clostridiales.Lachnospiraceae.Roseburia	MRPL55
47560	ENSG00000162929	rs1665278	0.985142674	0.669463709	0.727370572	0.905623158	-0.007558272	0.132117538	-0.166610662	-0.04278716	0.404344217	0.308108517	0.475880123	0.359503656	0.814978675	0.514101689	0.997000679	0.98622138	Bacteria.Firmicutes.Clostridia.Clostridiales.Lachnospiraceae.Roseburia	SANBR
47561	ENSG00000162949	rs10186446	0.554240645	0.170184619	0.651985877	0.105014229	-0.130596142	0.582345004	0.121589661	-0.796961221	0.219690771	0.419935522	0.268369646	0.484886894	0.707473961	0.251816311	0.997000679	0.900238899	Bacteria.Firmicutes.Clostridia.Clostridiales.Lachnospiraceae.Roseburia	CAPN13
47562	ENSG00000162961	rs12991444	0.649243537	0.661229142	0.581191784	0.369245247	-0.118088975	0.150508023	0.178533564	-0.364081343	0.258457206	0.341906746	0.322041203	0.402712636	0.732972884	0.511157774	0.997000679	0.98622138	Bacteria.Firmicutes.Clostridia.Clostridiales.Lachnospiraceae.Roseburia	DPY30
47563	ENSG00000162971	rs281764	0.075645909	0.074305075	0.274378439	0.220385113	-0.700052777	0.516127947	0.522263776	-0.416754189	0.387853891	0.284606947	0.473838176	0.336844149	0.372094506	0.164051931	0.997000679	0.950286496	Bacteria.Firmicutes.Clostridia.Clostridiales.Lachnospiraceae.Roseburia	TYW5
47564	ENSG00000162976	rs12987956	0.770102583	0.288366221	0.420883551	0.098020923	0.119487094	-0.384363661	-0.368682575	0.6759421	0.407186985	0.359105166	0.45519564	0.402757654	0.773702378	0.333314126	0.997000679	0.900238899	Bacteria.Firmicutes.Clostridia.Clostridiales.Lachnospiraceae.Roseburia	SLC66A3
47565	ENSG00000162989	rs2652421	0.633034579	0.271636332	0.976680309	0.875142808	0.142882216	-0.313309282	0.010694863	0.053699274	0.297864445	0.28262307	0.364488842	0.340427696	0.73015229	0.325234451	0.997000679	0.98622138	Bacteria.Firmicutes.Clostridia.Clostridiales.Lachnospiraceae.Roseburia	KCNJ3
47566	ENSG00000162994	rs17046778	0.067227553	0.000860013	0.493849865	0.656104099	-0.316684505	0.962504224	-0.137440991	0.14951267	0.170187188	0.27562176	0.199762416	0.334236206	0.357217169	0.012401252	0.997000679	0.98622138	Bacteria.Firmicutes.Clostridia.Clostridiales.Lachnospiraceae.Roseburia	CLHC1
47567	ENSG00000162999	rs2138485	0.187278328	0.139923502	0.739479565	0.809452889	0.852000635	-0.545265695	0.263236221	-0.107701922	0.639400081	0.364953586	0.788261384	0.444864276	0.500445911	0.224031537	0.997000679	0.98622138	Bacteria.Firmicutes.Clostridia.Clostridiales.Lachnospiraceae.Roseburia	DUSP19
47568	ENSG00000163002	rs1829121	0.960567505	0.526090669	0.44643255	0.595962765	0.016299106	-0.220062544	0.289981668	-0.221944427	0.328415497	0.345268127	0.378587298	0.416563828	0.811875203	0.457290869	0.997000679	0.98622138	Bacteria.Firmicutes.Clostridia.Clostridiales.Lachnospiraceae.Roseburia	NUP35
47569	ENSG00000163006	rs6748168	0.873963011	0.745547599	0.882577007	0.986159907	0.142027049	-0.160347065	0.171922801	-0.010954938	0.89188363	0.492046198	1.159477885	0.629134784	0.7951496	0.540371053	0.997000679	0.986714668	Bacteria.Firmicutes.Clostridia.Clostridiales.Lachnospiraceae.Roseburia	CCDC138
47570	ENSG00000163029	rs300159	0.110316799	0.250860802	0.293077023	0.653124325	-0.609204017	0.36452325	0.494879686	-0.171270272	0.376392268	0.314668476	0.466934547	0.379353653	0.425480967	0.309338037	0.997000679	0.98622138	Bacteria.Firmicutes.Clostridia.Clostridiales.Lachnospiraceae.Roseburia	SMC6
47571	ENSG00000163053	rs73998720	0.27714444	0.985492553	0.292988551	0.704436736	0.313131007	-0.0077676	-0.348659728	-0.190798429	0.285752975	0.425565531	0.328910616	0.500800743	0.568790237	0.610624907	0.997000679	0.98622138	Bacteria.Firmicutes.Clostridia.Clostridiales.Lachnospiraceae.Roseburia	SLC16A14
47572	ENSG00000163069	rs2219576	0.276701561	0.484075278	0.610186888	0.959533056	-0.360853858	0.189933075	0.202431024	0.016979312	0.328997063	0.269894142	0.395181076	0.3333682	0.568790237	0.438139116	0.997000679	0.98622138	Bacteria.Firmicutes.Clostridia.Clostridiales.Lachnospiraceae.Roseburia	SGCB
47573	ENSG00000163072	rs2632372	0.178798943	0.064887993	0.401484911	0.159226148	-0.490717121	0.532792244	0.397369778	-0.521730428	0.361109064	0.283797508	0.470582748	0.366445123	0.490210456	0.152802752	0.997000679	0.934677506	Bacteria.Firmicutes.Clostridia.Clostridiales.Lachnospiraceae.Roseburia	NOSTRIN
47574	ENSG00000163110	rs3762876	0.698954228	0.409180615	0.661193117	0.351378272	-0.120778934	0.247062785	0.155293588	-0.349747702	0.31094806	0.297442273	0.352737974	0.372642435	0.7523056	0.402692559	0.997000679	0.98622138	Bacteria.Firmicutes.Clostridia.Clostridiales.Lachnospiraceae.Roseburia	PDLIM5
47575	ENSG00000163121	rs596069	0.004320859	0.00253411	0.101266828	0.141483927	1.726000319	-1.176233201	-1.086032715	0.628493271	0.583931377	0.374702311	0.653471013	0.422342656	0.094627027	0.024505009	0.997000679	0.92958436	Bacteria.Firmicutes.Clostridia.Clostridiales.Lachnospiraceae.Roseburia	NEURL3
47576	ENSG00000163125	rs12042229	0.805081006	0.829599393	0.413692173	0.719707765	-0.071426083	-0.069228826	0.285149622	-0.136285273	0.288274868	0.320399603	0.346640227	0.378162548	0.783355129	0.568475193	0.997000679	0.98622138	Bacteria.Firmicutes.Clostridia.Clostridiales.Lachnospiraceae.Roseburia	RPRD2
47577	ENSG00000163131	rs3754212	0.99241226	0.067779752	0.284186145	0.205830012	-0.002125833	0.547232486	-0.308598279	-0.459558968	0.222692253	0.294692358	0.285806838	0.359675795	0.81641248	0.156730224	0.997000679	0.950286496	Bacteria.Firmicutes.Clostridia.Clostridiales.Lachnospiraceae.Roseburia	CTSS
47578	ENSG00000163138	rs11726872	0.176322311	0.33923628	0.264514386	0.983262679	0.283520007	-0.657157148	-0.284555505	-0.015288185	0.207431664	0.682653249	0.252858424	0.725993064	0.488056983	0.361289492	0.997000679	0.986714668	Bacteria.Firmicutes.Clostridia.Clostridiales.Lachnospiraceae.Roseburia	PACRGL
47579	ENSG00000163161	rs4150404	0.425014721	0.450678713	0.344100458	0.424598963	0.707236465	-0.368822791	-0.88354178	0.419130811	0.881044086	0.486066095	0.927180262	0.521663918	0.655139388	0.423793678	0.997000679	0.98622138	Bacteria.Firmicutes.Clostridia.Clostridiales.Lachnospiraceae.Roseburia	ERCC3
47580	ENSG00000163281	rs1994693	0.622524266	0.987467957	0.700021315	0.887780704	-0.170906665	0.003899122	0.163634417	0.043073734	0.34554457	0.247298676	0.422857674	0.304065859	0.728613894	0.61100769	0.997000679	0.98622138	Bacteria.Firmicutes.Clostridia.Clostridiales.Lachnospiraceae.Roseburia	GNPDA2
47581	ENSG00000163293	rs7685636	0.040532481	0.055983583	0.118091177	0.190083468	1.534798179	-0.831264486	-1.374530942	0.669720223	0.734572291	0.427289151	0.868041048	0.505846162	0.28400072	0.139603886	0.997000679	0.945771605	Bacteria.Firmicutes.Clostridia.Clostridiales.Lachnospiraceae.Roseburia	NIPAL1
47582	ENSG00000163319	rs55656993	0.174225042	0.20762074	0.083973908	0.297123025	0.318811129	-0.676800041	-0.488543714	0.635469472	0.232105103	0.531819601	0.278440463	0.604672789	0.487052474	0.282310158	0.997000679	0.98622138	Bacteria.Firmicutes.Clostridia.Clostridiales.Lachnospiraceae.Roseburia	MRPS18C
47583	ENSG00000163362	rs184164	0.456465181	0.743843976	0.16251607	0.401127898	0.178592328	-0.096256454	-0.413348547	0.287540488	0.238412725	0.293338883	0.2926468	0.340258603	0.667006594	0.539995182	0.997000679	0.98622138	Bacteria.Firmicutes.Clostridia.Clostridiales.Lachnospiraceae.Roseburia	INAVA
47584	ENSG00000163374	rs678157	0.523122892	0.936505809	0.075935306	0.074066249	-0.183939437	0.028062175	0.614136197	-0.752771055	0.286528034	0.35092374	0.340597641	0.414747533	0.697136383	0.599980476	0.997000679	0.875549638	Bacteria.Firmicutes.Clostridia.Clostridiales.Lachnospiraceae.Roseburia	YY1AP1
47585	ENSG00000163389	rs6794833	0.702397069	0.450869431	0.803002869	0.964030938	0.165003457	-0.245692504	0.120674091	0.016585099	0.429976206	0.32393152	0.481792845	0.366381455	0.753962063	0.423793678	0.997000679	0.98622138	Bacteria.Firmicutes.Clostridia.Clostridiales.Lachnospiraceae.Roseburia	POGLUT1
47586	ENSG00000163406	rs4285028	0.484368722	0.08407047	0.846831371	0.740906498	-0.15640995	0.433578542	-0.052334119	-0.106827208	0.222407767	0.247192413	0.269869852	0.321723815	0.680737136	0.173491199	0.997000679	0.98622138	Bacteria.Firmicutes.Clostridia.Clostridiales.Lachnospiraceae.Roseburia	SLC15A2
47587	ENSG00000163466	rs6738394	0.668774615	0.573598349	0.765245802	0.964523805	-0.14495533	0.19076872	-0.11990136	0.017208081	0.337298564	0.337298564	0.399892002	0.385428672	0.740402498	0.476104099	0.997000679	0.98622138	Bacteria.Firmicutes.Clostridia.Clostridiales.Lachnospiraceae.Roseburia	ARPC2
47588	ENSG00000163467	rs7529701	0.034926746	0.017892102	0.432106422	0.491911257	-0.923375966	0.727661014	0.382248435	-0.236115292	0.428754125	0.299628921	0.483594194	0.341639423	0.270884364	0.076077324	0.997000679	0.98622138	Bacteria.Firmicutes.Clostridia.Clostridiales.Lachnospiraceae.Roseburia	TSACC
47589	ENSG00000163501	rs6741325	0.352207862	0.336000889	0.453804948	0.905655678	0.193916331	-0.346729334	-0.186398122	-0.053596285	0.206968805	0.35776068	0.247363072	0.450479393	0.614490996	0.35997141	0.997000679	0.98622138	Bacteria.Firmicutes.Clostridia.Clostridiales.Lachnospiraceae.Roseburia	IHH
47590	ENSG00000163515	rs1374821	0.512535554	0.091505404	0.668544442	0.600335341	0.149243479	-0.513463966	0.113545148	-0.187855773	0.226656672	0.299838594	0.264014408	0.356830027	0.691807692	0.182038136	0.997000679	0.98622138	Bacteria.Firmicutes.Clostridia.Clostridiales.Lachnospiraceae.Roseburia	RETNLB
47591	ENSG00000163521	rs35328001	0.228498419	0.000384833	0.99939342	0.185599316	0.257563209	-1.149044566	0.000195757	0.491961041	0.211895705	0.307066049	0.256521716	0.367777945	0.535950746	0.007571402	0.99959321	0.945771605	Bacteria.Firmicutes.Clostridia.Clostridiales.Lachnospiraceae.Roseburia	GLB1L
47592	ENSG00000163576	rs11128927	0.012219554	1.37E-05	0.158701947	0.62975581	-0.489480955	0.992271279	-0.326077909	0.122058944	0.189967017	0.21113623	0.228733406	0.252016608	0.167022262	0.000971732	0.997000679	0.98622138	Bacteria.Firmicutes.Clostridia.Clostridiales.Lachnospiraceae.Roseburia	EFHB
47593	ENSG00000163596	rs149846585	0.150132805	0.121507038	0.26833561	0.880467384	-0.299706867	0.559277242	0.266985648	-0.068824331	0.205842371	0.356529445	0.239167222	0.455909744	0.466443233	0.207953393	0.997000679	0.98622138	Bacteria.Firmicutes.Clostridia.Clostridiales.Lachnospiraceae.Roseburia	ICA1L
47594	ENSG00000163605	rs9830783	0.500968769	0.383954052	0.624678695	0.436173907	0.224065412	-0.21865882	0.189640499	-0.236189754	0.331120748	0.249476915	0.385812636	0.30147957	0.687331914	0.387559078	0.997000679	0.98622138	Bacteria.Firmicutes.Clostridia.Clostridiales.Lachnospiraceae.Roseburia	PPP4R2
47595	ENSG00000163607	rs4682451	0.295405192	0.357801671	0.830546847	0.769036634	-0.594981971	0.328848366	-0.148510577	0.12619916	0.564120711	0.35511443	0.691229486	0.428016513	0.584933724	0.37383917	0.997000679	0.98622138	Bacteria.Firmicutes.Clostridia.Clostridiales.Lachnospiraceae.Roseburia	GTPBP8
47596	ENSG00000163608	rs984706	0.803553975	0.891018743	0.309899803	0.587458616	-0.16066383	-0.053738074	0.763379413	-0.244757071	0.643290524	0.390694351	0.745993955	0.448936663	0.783355129	0.5877099	0.997000679	0.98622138	Bacteria.Firmicutes.Clostridia.Clostridiales.Lachnospiraceae.Roseburia	NEPRO
47597	ENSG00000163634	rs113386200	0.585240407	0.275043402	0.806351229	0.27466717	-0.182067897	0.361463239	0.098603516	-0.450958374	0.331974263	0.328406291	0.400627776	0.409392862	0.720094819	0.32712317	0.997000679	0.98622138	Bacteria.Firmicutes.Clostridia.Clostridiales.Lachnospiraceae.Roseburia	THOC7
47598	ENSG00000163636	rs2888013	0.76298301	0.964299789	0.973131486	0.409785353	0.072467901	-0.015581224	-0.009732525	-0.338717976	0.239313886	0.346798768	0.287867726	0.408316838	0.772580004	0.604826085	0.997000679	0.98622138	Bacteria.Firmicutes.Clostridia.Clostridiales.Lachnospiraceae.Roseburia	PSMD6
47599	ENSG00000163684	rs2292679	0.45244988	0.248485922	0.680515425	0.447234465	0.163311206	-0.364496272	0.109049924	-0.281243419	0.216073271	0.313055091	0.263666893	0.367830363	0.665149405	0.308989673	0.997000679	0.98622138	Bacteria.Firmicutes.Clostridia.Clostridiales.Lachnospiraceae.Roseburia	RPP14
47600	ENSG00000163702	rs279555	0.024849369	0.009861156	0.338368843	0.122830861	-1.084161867	0.939633155	0.51917708	-0.61816954	0.472161017	0.353561265	0.538345443	0.395497309	0.236188883	0.053867322	0.997000679	0.927213435	Bacteria.Firmicutes.Clostridia.Clostridiales.Lachnospiraceae.Roseburia	IL17RC
47601	ENSG00000163737	rs10518118	0.712360603	0.329073481	0.708020646	0.95863955	-0.097434404	0.290101938	-0.117137588	0.019601587	0.263138116	0.295042874	0.311421768	0.376532053	0.758280591	0.356997854	0.997000679	0.98622138	Bacteria.Firmicutes.Clostridia.Clostridiales.Lachnospiraceae.Roseburia	PF4
47602	ENSG00000163738	rs16850883	0.985391106	0.338334926	0.954619047	0.09695033	-0.004930975	0.34235362	0.01773717	-0.73362122	0.268278413	0.354968444	0.31050319	0.435701226	0.814978675	0.360972764	0.997000679	0.900238899	Bacteria.Firmicutes.Clostridia.Clostridiales.Lachnospiraceae.Roseburia	MTHFD2L
47603	ENSG00000163746	rs76774339	0.371152997	0.400211908	0.559491546	0.986974406	0.232444615	-0.334088836	-0.176790998	-0.007632265	0.258141759	0.394569031	0.301396436	0.465726799	0.625733539	0.39740378	0.997000679	0.986714668	Bacteria.Firmicutes.Clostridia.Clostridiales.Lachnospiraceae.Roseburia	PLSCR2
47604	ENSG00000163781	rs9865536	0.860830414	0.901607675	0.745612787	0.780314619	-0.041821771	0.078023905	0.093338712	-0.196386497	0.237619497	0.62868199	0.286498284	0.701253797	0.793493562	0.591453511	0.997000679	0.98622138	Bacteria.Firmicutes.Clostridia.Clostridiales.Lachnospiraceae.Roseburia	TOPBP1
47605	ENSG00000163820	rs59226168	0.735156601	0.084490717	0.503822455	0.817768519	0.084574709	-0.555099305	0.204638662	0.094319824	0.248964399	0.31691261	0.304445249	0.4077157	0.766496087	0.174049016	0.997000679	0.98622138	Bacteria.Firmicutes.Clostridia.Clostridiales.Lachnospiraceae.Roseburia	FYCO1
47606	ENSG00000163827	rs34946699	0.517903992	0.321798587	0.957328338	0.816348544	-0.176816464	0.340021196	-0.016891531	0.093653542	0.271996415	0.340613391	0.314494177	0.401647909	0.693414088	0.353733925	0.997000679	0.98622138	Bacteria.Firmicutes.Clostridia.Clostridiales.Lachnospiraceae.Roseburia	LRRC2
47607	ENSG00000163832	rs2291298	0.361507207	0.231853982	0.771551671	0.844480875	0.341344297	-0.313265225	-0.132523653	0.062594988	0.371480824	0.259604263	0.454562103	0.317840271	0.620919326	0.299834172	0.997000679	0.98622138	Bacteria.Firmicutes.Clostridia.Clostridiales.Lachnospiraceae.Roseburia	ELP6
47608	ENSG00000163875	rs6426021	0.4198379	0.870819312	0.864727249	0.387412103	-0.29123331	0.063257315	-0.07117414	0.369568593	0.358760352	0.387483932	0.416161859	0.424754126	0.652368099	0.58245172	0.997000679	0.98622138	Bacteria.Firmicutes.Clostridia.Clostridiales.Lachnospiraceae.Roseburia	MEAF6
47609	ENSG00000163877	rs11264069	0.123007126	0.085491412	0.049193415	0.048095973	0.553440125	-0.501019771	-0.846168843	0.665867907	0.354253959	0.286978506	0.42227111	0.330630419	0.438266857	0.175487577	0.997000679	0.875549638	Bacteria.Firmicutes.Clostridia.Clostridiales.Lachnospiraceae.Roseburia	SNIP1
47610	ENSG00000163900	rs2140287	0.542693569	0.672524589	0.863957357	0.720649573	-0.252798555	0.139066978	-0.080708441	0.133613331	0.41312411	0.327540971	0.469212519	0.372054668	0.702769199	0.514813635	0.997000679	0.98622138	Bacteria.Firmicutes.Clostridia.Clostridiales.Lachnospiraceae.Roseburia	TMEM41A
47611	ENSG00000163913	rs2260840	0.83909723	0.440650363	0.755043717	0.709751173	0.047242797	-0.248413012	-0.088203098	0.155067529	0.231751661	0.320210936	0.281532762	0.414840807	0.790252537	0.419095354	0.997000679	0.98622138	Bacteria.Firmicutes.Clostridia.Clostridiales.Lachnospiraceae.Roseburia	IFT122
47612	ENSG00000163930	rs123602	0.291678692	0.070624246	0.182147827	0.060599797	0.266697617	-0.637043341	-0.406322561	0.814943575	0.25090338	0.346672839	0.301342989	0.426875792	0.580862241	0.159920027	0.997000679	0.875549638	Bacteria.Firmicutes.Clostridia.Clostridiales.Lachnospiraceae.Roseburia	BAP1
47613	ENSG00000163933	rs13084937	0.780636479	0.654127188	0.695049989	0.239714641	-0.070718953	0.173892267	-0.11843395	0.577692709	0.252902607	0.386358022	0.300800377	0.486925996	0.777635804	0.509945779	0.997000679	0.971811349	Bacteria.Firmicutes.Clostridia.Clostridiales.Lachnospiraceae.Roseburia	RFT1
47614	ENSG00000163935	rs9847710	0.136345083	0.013040053	0.986028888	0.526934347	0.517276837	-0.654662228	0.006827704	0.198363464	0.34303813	0.256548516	0.388432983	0.311860854	0.451424674	0.063470053	0.998263517	0.98622138	Bacteria.Firmicutes.Clostridia.Clostridiales.Lachnospiraceae.Roseburia	SFMBT1
47615	ENSG00000163938	rs1108842	0.037940815	0.002985673	0.254073162	0.053213789	0.663906762	-0.868634202	-0.439242445	0.645106241	0.313451765	0.28170444	0.381770743	0.327715921	0.279717793	0.026866369	0.997000679	0.875549638	Bacteria.Firmicutes.Clostridia.Clostridiales.Lachnospiraceae.Roseburia	GNL3
47616	ENSG00000163945	rs10000797	0.703607368	0.115796012	0.318224638	0.804647718	0.08032356	0.511719282	-0.241759312	-0.102308755	0.210210544	0.32110191	0.240384954	0.411981865	0.753962063	0.20289167	0.997000679	0.98622138	Bacteria.Firmicutes.Clostridia.Clostridiales.Lachnospiraceae.Roseburia	UVSSA
47617	ENSG00000163947	rs115071469	0.312580301	0.568146854	0.415118319	0.749302349	-0.265251554	0.280815167	0.250910242	-0.186377776	0.260661899	0.48951398	0.30595554	0.580802465	0.598559556	0.473126347	0.997000679	0.98622138	Bacteria.Firmicutes.Clostridia.Clostridiales.Lachnospiraceae.Roseburia	ARHGEF3
47618	ENSG00000163956	rs78108551	0.898418364	0.634288141	0.389958302	0.745882234	0.034188237	0.163067485	-0.268361107	0.147253493	0.266778764	0.34120433	0.310103419	0.452483696	0.80052253	0.500676804	0.997000679	0.98622138	Bacteria.Firmicutes.Clostridia.Clostridiales.Lachnospiraceae.Roseburia	LRPAP1
47619	ENSG00000163959	rs2342307	0.05333175	0.046370801	0.547016738	0.819407241	-1.101292789	0.727149087	0.366474949	-0.089897059	0.55974513	0.358167939	0.605384857	0.392187848	0.324301966	0.126652032	0.997000679	0.98622138	Bacteria.Firmicutes.Clostridia.Clostridiales.Lachnospiraceae.Roseburia	SLC51A
47620	ENSG00000163960	rs7374260	0.16159848	0.329842788	0.023864545	0.079842085	-0.534172544	0.27823823	1.029546816	-0.60105315	0.377350854	0.28343086	0.445165933	0.337857345	0.474292033	0.357164846	0.997000679	0.887664005	Bacteria.Firmicutes.Clostridia.Clostridiales.Lachnospiraceae.Roseburia	UBXN7
47621	ENSG00000163975	rs61370412	0.637561326	0.521309356	0.663614677	0.749718124	0.120351335	-0.265635622	-0.13009996	0.161381603	0.254281617	0.411983306	0.297784138	0.503772893	0.730786727	0.455267974	0.997000679	0.98622138	Bacteria.Firmicutes.Clostridia.Clostridiales.Lachnospiraceae.Roseburia	MELTF
47622	ENSG00000164002	rs7522878	0.271387079	0.143374365	0.286250544	0.275610964	-0.333612177	0.645445057	0.366434825	-0.58162916	0.300779554	0.435827381	0.340842146	0.529068149	0.565913564	0.227922263	0.997000679	0.98622138	Bacteria.Firmicutes.Clostridia.Clostridiales.Lachnospiraceae.Roseburia	EXO5
47623	ENSG00000164008	rs3738504	0.078220769	0.066434985	0.537818526	0.911765854	-0.762684351	0.5056654	0.296221002	-0.035318826	0.426344129	0.270936965	0.478277841	0.317509148	0.374198166	0.154544229	0.997000679	0.98622138	Bacteria.Firmicutes.Clostridia.Clostridiales.Lachnospiraceae.Roseburia	C1orf50
47624	ENSG00000164032	rs73832925	0.718756247	0.471454099	0.819246411	0.869792246	0.086007748	-0.263101377	0.068395178	-0.069026738	0.23780926	0.363259644	0.298112775	0.41945909	0.760968308	0.433733133	0.997000679	0.98622138	Bacteria.Firmicutes.Clostridia.Clostridiales.Lachnospiraceae.Roseburia	H2AZ1
47625	ENSG00000164039	rs2069274	0.956102701	0.813649183	0.862633114	0.577128825	-0.019180577	-0.07898192	-0.067436328	0.208449508	0.347131996	0.333727853	0.388235079	0.371989845	0.811875203	0.562526511	0.997000679	0.98622138	Bacteria.Firmicutes.Clostridia.Clostridiales.Lachnospiraceae.Roseburia	BDH2
47626	ENSG00000164045	rs3731487	0.347016584	0.24244184	0.131251709	0.057558578	0.295248132	-0.359232655	-0.562738327	0.714230834	0.31172216	0.304569012	0.36824585	0.369539593	0.611575782	0.306230581	0.997000679	0.875549638	Bacteria.Firmicutes.Clostridia.Clostridiales.Lachnospiraceae.Roseburia	CDC25A
47627	ENSG00000164054	rs6442124	0.090101474	0.110947446	0.060176764	0.044474395	-0.66899571	0.467119417	0.842979484	-0.693580957	0.388929748	0.289127241	0.440815166	0.338551444	0.395796564	0.200009236	0.997000679	0.875549638	Bacteria.Firmicutes.Clostridia.Clostridiales.Lachnospiraceae.Roseburia	SHISA5
47628	ENSG00000164080	rs60123882	0.185782938	0.120257903	0.247521236	0.314307199	-0.346779491	0.543133839	0.358053908	-0.432952138	0.259353495	0.345055175	0.306888925	0.426993616	0.499906289	0.207308878	0.997000679	0.98622138	Bacteria.Firmicutes.Clostridia.Clostridiales.Lachnospiraceae.Roseburia	RAD54L2
47629	ENSG00000164081	rs4067	0.030895466	0.024472839	0.425171931	0.507006488	1.618323724	-0.931976974	-0.673467319	0.310161581	0.733714957	0.404779739	0.839262268	0.464910014	0.262192837	0.090327542	0.997000679	0.98622138	Bacteria.Firmicutes.Clostridia.Clostridiales.Lachnospiraceae.Roseburia	TEX264
47630	ENSG00000164099	rs883686	0.213699084	0.262996647	0.101614452	0.079387631	-0.512055106	0.319390201	0.786962651	-0.60499291	0.407826945	0.28290364	0.474011008	0.339546635	0.520959876	0.318355127	0.997000679	0.887664005	Bacteria.Firmicutes.Clostridia.Clostridiales.Lachnospiraceae.Roseburia	PRSS12
47631	ENSG00000164111	rs6817933	0.08048358	0.122057119	0.138520733	0.226157022	-0.57388244	0.422813959	0.6072033	-0.401324882	0.323286403	0.269941677	0.404945828	0.328490041	0.377137532	0.208196186	0.997000679	0.950286496	Bacteria.Firmicutes.Clostridia.Clostridiales.Lachnospiraceae.Roseburia	ANXA5
47632	ENSG00000164116	rs6816498	0.549623632	0.73645177	0.378392795	0.697603022	-0.172962148	0.104292709	0.30605457	-0.144768713	0.287591867	0.308577544	0.345112349	0.370957113	0.705624625	0.53825957	0.997000679	0.98622138	Bacteria.Firmicutes.Clostridia.Clostridiales.Lachnospiraceae.Roseburia	GUCY1A1
47633	ENSG00000164128	rs35911422	0.729721705	0.361013124	0.867725222	0.039932415	0.073388636	0.422060634	0.042336045	-1.06985481	0.211516124	0.458848037	0.253208522	0.510458321	0.764019929	0.376178784	0.997000679	0.875549638	Bacteria.Firmicutes.Clostridia.Clostridiales.Lachnospiraceae.Roseburia	NPY1R
47634	ENSG00000164142	rs6825241	0.56528597	0.95125218	0.827765185	0.599973834	0.157075752	0.018016775	-0.079778063	-0.184555209	0.271795826	0.293589339	0.365227726	0.350212449	0.713276815	0.602758019	0.997000679	0.98622138	Bacteria.Firmicutes.Clostridia.Clostridiales.Lachnospiraceae.Roseburia	FHIP1A
47635	ENSG00000164176	rs305661	0.247051999	0.289909649	0.460609559	0.500525047	0.297686481	-0.380896513	-0.216770687	0.281308735	0.254892109	0.357016479	0.292071673	0.41528215	0.550620781	0.333916862	0.997000679	0.98622138	Bacteria.Firmicutes.Clostridia.Clostridiales.Lachnospiraceae.Roseburia	EDIL3
47636	ENSG00000164181	rs35453042	0.203201223	0.056634142	0.360163812	0.498874421	0.297904856	-0.687401096	-0.257881415	0.275140752	0.231789763	0.354300458	0.279860233	0.404610849	0.514088761	0.14062198	0.997000679	0.98622138	Bacteria.Firmicutes.Clostridia.Clostridiales.Lachnospiraceae.Roseburia	ELOVL7
47637	ENSG00000164187	rs10071838	0.043764807	0.010845309	0.1772057	0.176271582	0.526653447	-0.769490711	-0.422315072	0.492344616	0.256183946	0.293485594	0.309618349	0.360171108	0.295641254	0.057195031	0.997000679	0.935206223	Bacteria.Firmicutes.Clostridia.Clostridiales.Lachnospiraceae.Roseburia	LMBRD2
47638	ENSG00000164199	rs4916848	0.37388663	0.464709523	0.59343738	0.826800774	0.722986116	-0.34296255	-0.468036852	0.113640087	0.807545624	0.466370554	0.872437834	0.517305459	0.625733539	0.430598612	0.997000679	0.98622138	Bacteria.Firmicutes.Clostridia.Clostridiales.Lachnospiraceae.Roseburia	ADGRV1
47639	ENSG00000164219	rs1017208	0.064483282	0.018680781	0.125171331	0.125833897	0.477918428	-0.751061065	-0.470303259	0.586339	0.254173491	0.311459648	0.302807373	0.378191825	0.3488498	0.07744675	0.997000679	0.928069663	Bacteria.Firmicutes.Clostridia.Clostridiales.Lachnospiraceae.Roseburia	PGGT1B
47640	ENSG00000164253	rs1563830	0.910328588	0.563911452	0.546296558	0.60393287	0.036613387	-0.159829372	0.234183979	-0.169618989	0.323849051	0.275583446	0.386155657	0.32540413	0.803522775	0.471843777	0.997000679	0.98622138	Bacteria.Firmicutes.Clostridia.Clostridiales.Lachnospiraceae.Roseburia	WDR41
47641	ENSG00000164258	rs4147744	0.703632639	0.118100462	0.448367696	0.568658491	-0.079107448	0.613345158	-0.197674146	-0.255994497	0.207046471	0.38734848	0.259181358	0.446839003	0.753962063	0.204918882	0.997000679	0.98622138	Bacteria.Firmicutes.Clostridia.Clostridiales.Lachnospiraceae.Roseburia	NDUFS4
47642	ENSG00000164266	rs6580502	0.070588329	0.11091368	0.223309842	0.541795206	0.749900331	-0.450382732	-0.633515757	0.220737751	0.408035129	0.278741059	0.515330811	0.359926415	0.365859297	0.200009236	0.997000679	0.98622138	Bacteria.Firmicutes.Clostridia.Clostridiales.Lachnospiraceae.Roseburia	SPINK1
47643	ENSG00000164270	rs10476898	0.715748667	0.989612628	0.869885785	0.487048658	0.124829107	-0.00379585	0.066794148	-0.244820332	0.341330627	0.290459715	0.406186658	0.350276437	0.759010036	0.611188798	0.997000679	0.98622138	Bacteria.Firmicutes.Clostridia.Clostridiales.Lachnospiraceae.Roseburia	HTR4
47644	ENSG00000164284	rs41291957	0.017949855	0.001092903	0.046715515	0.035368804	-0.536093088	1.411352203	0.527308676	-1.045562824	0.220863069	0.413196968	0.260155122	0.486705667	0.200933686	0.014095991	0.997000679	0.875549638	Bacteria.Firmicutes.Clostridia.Clostridiales.Lachnospiraceae.Roseburia	GRPEL2
47645	ENSG00000164292	rs466748	0.239686307	0.108502498	0.759462755	0.991967708	0.763857972	-0.582241722	0.226047993	-0.004251329	0.643801866	0.357862187	0.735215411	0.420700263	0.548856396	0.197878143	0.997000679	0.987675225	Bacteria.Firmicutes.Clostridia.Clostridiales.Lachnospiraceae.Roseburia	RHOBTB3
47646	ENSG00000164296	rs4705403	0.786133889	0.146573147	0.566338233	0.842000058	0.057688142	-0.712681148	0.152952164	-0.114305976	0.211745841	0.485134712	0.265380148	0.571179755	0.777841437	0.230232417	0.997000679	0.98622138	Bacteria.Firmicutes.Clostridia.Clostridiales.Lachnospiraceae.Roseburia	TIGD6
47647	ENSG00000164303	rs72699721	0.789589527	0.762131611	0.571605305	0.902407493	0.055552025	0.222319138	-0.140216936	0.09690833	0.207338571	0.731463126	0.246631125	0.78727702	0.778545161	0.545309134	0.997000679	0.98622138	Bacteria.Firmicutes.Clostridia.Clostridiales.Lachnospiraceae.Roseburia	ENPP6
47648	ENSG00000164307	rs1057569	0.336676101	0.327650849	0.982272731	0.883378154	0.268817858	-0.348386601	-0.007703173	-0.061390994	0.27776101	0.353272046	0.345371373	0.416897171	0.606422938	0.356799343	0.998263517	0.98622138	Bacteria.Firmicutes.Clostridia.Clostridiales.Lachnospiraceae.Roseburia	ERAP1
47649	ENSG00000164308	rs2910686	5.55E-06	3.42E-08	0.873850833	0.779893388	-0.872042342	1.077094498	0.033034285	0.058533768	0.176408342	0.172352436	0.207258492	0.208600666	0.001715098	1.13E-05	0.997000679	0.98622138	Bacteria.Firmicutes.Clostridia.Clostridiales.Lachnospiraceae.Roseburia	ERAP2
47650	ENSG00000164323	rs113289632	0.513762506	0.517235609	0.230114438	0.758210678	-0.149889545	-0.306098773	0.330220064	0.168076574	0.228303901	0.470117809	0.272624927	0.543741499	0.691825313	0.453478739	0.997000679	0.98622138	Bacteria.Firmicutes.Clostridia.Clostridiales.Lachnospiraceae.Roseburia	CFAP97
47651	ENSG00000164327	rs10075480	0.707896913	0.986869217	0.301784106	0.054358432	-0.082794518	0.00502717	0.265249806	-0.837043029	0.220019519	0.304304195	0.254861405	0.427314914	0.755873361	0.610962885	0.997000679	0.875549638	Bacteria.Firmicutes.Clostridia.Clostridiales.Lachnospiraceae.Roseburia	RICTOR
47652	ENSG00000164329	rs745183	0.294738837	0.125092995	0.468188666	0.164650047	-0.244427285	0.736786274	0.200746439	-0.772796637	0.231426772	0.474283748	0.275128746	0.549953049	0.584933724	0.210751303	0.997000679	0.934677506	Bacteria.Firmicutes.Clostridia.Clostridiales.Lachnospiraceae.Roseburia	TENT2
47653	ENSG00000164338	rs12652195	0.561189491	0.87458873	0.316964584	0.837260771	-0.163926678	-0.03851468	0.347991057	-0.064011903	0.280680857	0.243076752	0.345106176	0.310419201	0.711346921	0.583209888	0.997000679	0.98622138	Bacteria.Firmicutes.Clostridia.Clostridiales.Lachnospiraceae.Roseburia	UTP15
47654	ENSG00000164344	rs7663027	0.118102065	0.140664549	0.123147525	0.336904371	0.501002174	-0.47202965	-0.575803053	0.355244987	0.316401442	0.31653639	0.368708985	0.367238112	0.432257463	0.225062811	0.997000679	0.98622138	Bacteria.Firmicutes.Clostridia.Clostridiales.Lachnospiraceae.Roseburia	KLKB1
47655	ENSG00000164346	rs16872259	0.015876329	0.000133872	0.765199171	0.702688681	-0.551180036	1.308998282	0.076110652	-0.1482456	0.22264713	0.322646345	0.253790358	0.38670587	0.187904434	0.003984579	0.997000679	0.98622138	Bacteria.Firmicutes.Clostridia.Clostridiales.Lachnospiraceae.Roseburia	NSA2
47656	ENSG00000164347	rs116165962	0.991210596	0.675260485	0.914977958	0.422893833	-0.002950468	0.1715113	-0.032934873	-0.392845067	0.266819535	0.407573572	0.307309695	0.487143594	0.816075917	0.516137609	0.997000679	0.98622138	Bacteria.Firmicutes.Clostridia.Clostridiales.Lachnospiraceae.Roseburia	GFM2
47657	ENSG00000164363	rs10061504	0.455095917	0.835444064	0.766172948	0.38191526	-0.222384631	0.05897881	-0.112877149	0.292962974	0.295968889	0.282808066	0.378003861	0.332816029	0.666744065	0.570627512	0.997000679	0.98622138	Bacteria.Firmicutes.Clostridia.Clostridiales.Lachnospiraceae.Roseburia	SLC6A18
47658	ENSG00000164366	rs6896634	0.031593624	0.038312093	0.053687447	0.049368934	-0.522561459	0.989639777	0.563873266	-1.056941423	0.237935042	0.468171456	0.287034621	0.52787486	0.262511159	0.114620064	0.997000679	0.875549638	Bacteria.Firmicutes.Clostridia.Clostridiales.Lachnospiraceae.Roseburia	CCDC127
47659	ENSG00000164402	rs55901462	0.005549959	0.009837048	0.00049671	0.00071452	0.830113795	-0.80041308	-1.196086824	1.218214668	0.28949963	0.30107244	0.326466432	0.343102839	0.104537809	0.053867322	0.997000679	0.852708217	Bacteria.Firmicutes.Clostridia.Clostridiales.Lachnospiraceae.Roseburia	SEPTIN8
47660	ENSG00000164414	rs9450696	0.689705171	0.81718488	0.155972983	0.259831363	0.150089777	-0.060454303	-0.660522105	0.358558694	0.374275668	0.260475855	0.460253355	0.315476581	0.748873852	0.563795686	0.997000679	0.98622138	Bacteria.Firmicutes.Clostridia.Clostridiales.Lachnospiraceae.Roseburia	SLC35A1
47661	ENSG00000164418	rs144372962	0.533403157	0.458392358	0.514124013	0.392101025	0.220824021	-0.226160414	-0.286222196	0.307179132	0.352692856	0.303215621	0.436334496	0.356577595	0.700560617	0.427047147	0.997000679	0.98622138	Bacteria.Firmicutes.Clostridia.Clostridiales.Lachnospiraceae.Roseburia	GRIK2
47662	ENSG00000164483	rs3813363	0.841851277	0.204337401	0.347466939	0.68886502	-0.053324423	0.333481352	-0.314842927	-0.125224074	0.266204679	0.26013149	0.332723015	0.311377966	0.790947809	0.280383676	0.997000679	0.98622138	Bacteria.Firmicutes.Clostridia.Clostridiales.Lachnospiraceae.Roseburia	SAMD3
47663	ENSG00000164484	rs6901603	0.792338602	0.075858949	0.127212681	0.291017794	0.060399182	0.494405532	-0.447436879	-0.342527265	0.228487071	0.274122306	0.289668792	0.321797441	0.780231988	0.165832177	0.997000679	0.98622138	Bacteria.Firmicutes.Clostridia.Clostridiales.Lachnospiraceae.Roseburia	TMEM200A
47664	ENSG00000164520	rs55803037	0.089740187	0.000241542	0.288062109	0.024540252	0.371222619	-1.742306475	-0.269543645	1.308655648	0.215567388	0.448742814	0.251670389	0.568658594	0.395796564	0.005290212	0.997000679	0.870965748	Bacteria.Firmicutes.Clostridia.Clostridiales.Lachnospiraceae.Roseburia	RAET1E
47665	ENSG00000164535	rs7783398	0.530090102	0.299875168	0.489041009	0.145515433	-0.143756767	0.343890912	0.193783915	-0.58205799	0.227751731	0.329109577	0.27853349	0.39516245	0.700254428	0.340273146	0.997000679	0.92958436	Bacteria.Firmicutes.Clostridia.Clostridiales.Lachnospiraceae.Roseburia	DAGLB
47666	ENSG00000164576	rs6884266	0.38363387	0.348380382	0.859790668	0.908947299	-0.635724652	0.364903857	-0.154251626	0.053943959	0.724833621	0.38636323	0.869846195	0.469869746	0.631054767	0.366635637	0.997000679	0.98622138	Bacteria.Firmicutes.Clostridia.Clostridiales.Lachnospiraceae.Roseburia	SAP30L
47667	ENSG00000164615	rs141776401	0.373749862	0.921264968	0.451722323	0.686563299	-0.203834928	-0.051744726	0.208162911	0.246263829	0.227609641	0.521519205	0.27497086	0.607599498	0.625733539	0.596118295	0.997000679	0.98622138	Bacteria.Firmicutes.Clostridia.Clostridiales.Lachnospiraceae.Roseburia	CAMLG
47668	ENSG00000164627	rs113412831	0.83521008	0.053753205	0.471488039	0.757310825	-0.045115023	0.869440551	-0.185745021	-0.155486384	0.216018382	0.442705946	0.256474738	0.501084562	0.789721657	0.13734205	0.997000679	0.98622138	Bacteria.Firmicutes.Clostridia.Clostridiales.Lachnospiraceae.Roseburia	KIF6
47669	ENSG00000164638	rs6463370	0.425663723	0.321345621	0.695123761	0.682113923	0.487396518	-0.378915261	-0.258648156	0.171616598	0.608033135	0.379217388	0.657086134	0.417155113	0.655139594	0.353457952	0.997000679	0.98622138	Bacteria.Firmicutes.Clostridia.Clostridiales.Lachnospiraceae.Roseburia	SLC29A4
47670	ENSG00000164647	rs2108052	0.862704968	0.31345044	0.501966266	0.930002201	0.038340083	-0.593507023	0.183467795	0.057769393	0.220842915	0.584295432	0.271761153	0.655145079	0.793493562	0.348684731	0.997000679	0.98622138	Bacteria.Firmicutes.Clostridia.Clostridiales.Lachnospiraceae.Roseburia	STEAP1
47671	ENSG00000164663	rs2149275	0.900285742	0.758989325	0.992370106	0.555965216	-0.027836405	-0.098802346	-0.002462536	0.230276933	0.221304238	0.320700308	0.256538434	0.389072151	0.801222642	0.544688087	0.998263517	0.98622138	Bacteria.Firmicutes.Clostridia.Clostridiales.Lachnospiraceae.Roseburia	USP49
47672	ENSG00000164683	rs450638	0.244970213	0.2541184	0.955157334	0.92968403	-0.444589318	0.313678409	0.028580819	0.031192852	0.378985166	0.272662085	0.506342345	0.352143728	0.549715566	0.311324566	0.997000679	0.98622138	Bacteria.Firmicutes.Clostridia.Clostridiales.Lachnospiraceae.Roseburia	HEY1
47673	ENSG00000164715	rs17169462	0.622038339	0.83161843	0.362019162	0.790862292	0.117669465	0.070127027	-0.262025472	0.108751404	0.237575447	0.328509956	0.285465298	0.408427138	0.728613894	0.569018963	0.997000679	0.98622138	Bacteria.Firmicutes.Clostridia.Clostridiales.Lachnospiraceae.Roseburia	LMTK2
47674	ENSG00000164733	rs1736089	0.268928998	0.298839652	0.403926359	0.512488115	-0.369099771	0.364461953	0.318443075	-0.261371935	0.331055581	0.348043687	0.379086991	0.396901811	0.564343434	0.340273146	0.997000679	0.98622138	Bacteria.Firmicutes.Clostridia.Clostridiales.Lachnospiraceae.Roseburia	CTSB
47675	ENSG00000164749	rs7845303	0.826112801	0.514687297	0.390294663	0.943739765	0.05070873	0.263033301	-0.243074284	0.034749127	0.229904818	0.401523048	0.281083877	0.490533668	0.786900567	0.452695685	0.997000679	0.98622138	Bacteria.Firmicutes.Clostridia.Clostridiales.Lachnospiraceae.Roseburia	HNF4G
47676	ENSG00000164758	rs7007867	0.177153854	0.113920987	0.513480966	0.228165594	-0.583849901	0.640587991	0.3203672	-0.526013022	0.427994921	0.399855918	0.487639299	0.432434849	0.489481471	0.202200624	0.997000679	0.951963858	Bacteria.Firmicutes.Clostridia.Clostridiales.Lachnospiraceae.Roseburia	MED30
47677	ENSG00000164761	rs11573896	0.589353809	0.136156026	0.863589978	0.978802933	0.140614601	-0.677158024	0.052102501	0.014275205	0.259234038	0.448844874	0.302082913	0.535241004	0.72238804	0.219665861	0.997000679	0.986714668	Bacteria.Firmicutes.Clostridia.Clostridiales.Lachnospiraceae.Roseburia	TNFRSF11B
47678	ENSG00000164764	rs201315147	0.113203881	0.268289386	0.206731689	0.799342151	-0.368281682	0.548465101	0.349276802	-0.142864219	0.229417014	0.491270183	0.273913445	0.559755522	0.427613422	0.323337806	0.997000679	0.98622138	Bacteria.Firmicutes.Clostridia.Clostridiales.Lachnospiraceae.Roseburia	SBSPON
47679	ENSG00000164815	rs11773664	0.570638544	0.425975111	0.55598796	0.856357345	0.141487175	-0.322219305	-0.178206315	0.093039035	0.248239634	0.402244433	0.301111867	0.511983672	0.714583445	0.411884949	0.997000679	0.98622138	Bacteria.Firmicutes.Clostridia.Clostridiales.Lachnospiraceae.Roseburia	ORC5
47680	ENSG00000164818	rs62432865	0.705219716	0.602846423	0.104247401	0.045113906	0.095229247	-0.21232056	-0.497347834	0.963926555	0.25065166	0.406102103	0.301914794	0.471965842	0.754301431	0.487454338	0.997000679	0.875549638	Bacteria.Firmicutes.Clostridia.Clostridiales.Lachnospiraceae.Roseburia	DNAAF5
47681	ENSG00000164825	rs11362	0.140066794	0.238574287	0.476631729	0.932394443	0.406100669	-0.339981293	-0.235863948	0.027508157	0.271908521	0.285861497	0.329504934	0.323029066	0.455928175	0.303824968	0.997000679	0.98622138	Bacteria.Firmicutes.Clostridia.Clostridiales.Lachnospiraceae.Roseburia	DEFB1
47682	ENSG00000164850	rs13226443	0.025109373	0.010462454	0.220935555	0.192977167	-0.868052366	0.653666892	0.560704176	-0.406014431	0.378748602	0.248030039	0.453739574	0.308697577	0.237200481	0.056065911	0.997000679	0.945771605	Bacteria.Firmicutes.Clostridia.Clostridiales.Lachnospiraceae.Roseburia	GPER1
47683	ENSG00000164855	rs3814481	0.15821941	0.417375996	0.578079562	0.809051333	0.463744177	-0.214810476	-0.229700508	-0.077080194	0.32491935	0.263214345	0.410941366	0.317697817	0.474292033	0.406962663	0.997000679	0.98622138	Bacteria.Firmicutes.Clostridia.Clostridiales.Lachnospiraceae.Roseburia	TMEM184A
47684	ENSG00000164880	rs3752714	0.013934315	0.001428476	0.105842152	0.024922219	0.689532637	-0.868253259	-0.565829636	0.718267323	0.272944042	0.260807063	0.345097657	0.312974831	0.179817346	0.016920116	0.997000679	0.870965748	Bacteria.Firmicutes.Clostridia.Clostridiales.Lachnospiraceae.Roseburia	INTS1
47685	ENSG00000164902	rs79476787	0.358057998	0.28112676	0.814161819	0.912593675	-0.206953337	0.618154728	0.064677382	-0.068588449	0.223603263	0.568841853	0.274054169	0.622460528	0.61791367	0.330409846	0.997000679	0.98622138	Bacteria.Firmicutes.Clostridia.Clostridiales.Lachnospiraceae.Roseburia	PHAX
47686	ENSG00000164904	rs34323751	0.578242211	0.896923307	0.334784912	0.082032535	-0.146847127	-0.055378463	-0.312881133	0.84914265	0.262826785	0.42582806	0.322018578	0.48084755	0.717068691	0.589884654	0.997000679	0.892735296	Bacteria.Firmicutes.Clostridia.Clostridiales.Lachnospiraceae.Roseburia	ALDH7A1
47687	ENSG00000164924	rs71506350	0.703801616	0.78509462	0.794316504	0.485399628	0.167455401	-0.078969094	0.127847893	-0.228447393	0.43854068	0.288420591	0.488403897	0.325612377	0.753962063	0.554436207	0.997000679	0.98622138	Bacteria.Firmicutes.Clostridia.Clostridiales.Lachnospiraceae.Roseburia	YWHAZ
47688	ENSG00000164934	rs3098215	0.630548201	0.205255152	0.725005015	0.270686089	0.150746772	-0.472244362	-0.127462292	0.481859087	0.311971686	0.369129877	0.360797557	0.433795757	0.72985343	0.280470495	0.997000679	0.98622138	Bacteria.Firmicutes.Clostridia.Clostridiales.Lachnospiraceae.Roseburia	DCAF13
47689	ENSG00000164935	rs35723041	0.211983245	0.152955867	0.635880018	0.711863401	-1.056668125	0.654725939	0.416767642	-0.179529921	0.838396773	0.452836209	0.876169333	0.483974415	0.520959876	0.236444634	0.997000679	0.98622138	Bacteria.Firmicutes.Clostridia.Clostridiales.Lachnospiraceae.Roseburia	DCSTAMP
47690	ENSG00000164944	rs60655325	0.499632538	0.318731513	0.787434784	0.520631484	0.192825555	-0.37753204	-0.093097949	0.283222757	0.284064654	0.375782215	0.343862898	0.43854371	0.687331914	0.352364546	0.997000679	0.98622138	Bacteria.Firmicutes.Clostridia.Clostridiales.Lachnospiraceae.Roseburia	VIRMA
47691	ENSG00000164972	rs10814108	0.973939532	0.450928466	0.541036839	0.530636777	-0.007901206	-0.252477293	0.175394035	-0.260878071	0.24095016	0.332920474	0.285453324	0.413856812	0.812109041	0.423793678	0.997000679	0.98622138	Bacteria.Firmicutes.Clostridia.Clostridiales.Lachnospiraceae.Roseburia	C9orf24
47692	ENSG00000164976	rs10814108	0.964971957	0.316567627	0.927848615	0.137109742	0.009660134	0.305567516	-0.023598469	-0.566451094	0.219138954	0.302783964	0.259613618	0.376393812	0.811943464	0.350637339	0.997000679	0.92958436	Bacteria.Firmicutes.Clostridia.Clostridiales.Lachnospiraceae.Roseburia	MYORG
47693	ENSG00000164978	rs10971957	0.000238157	1.17E-05	0.895318419	0.475717742	-0.952749964	0.898662834	0.040890669	-0.16891274	0.245120877	0.189455665	0.309576982	0.235482844	0.020435649	0.000873164	0.997000679	0.98622138	Bacteria.Firmicutes.Clostridia.Clostridiales.Lachnospiraceae.Roseburia	NUDT2
47694	ENSG00000164983	rs28371029	0.504224219	0.43790463	0.815175044	0.716726991	-0.167908079	0.26798406	0.067454323	-0.145162526	0.250036632	0.343362475	0.287417416	0.398364403	0.688891133	0.418025197	0.997000679	0.98622138	Bacteria.Firmicutes.Clostridia.Clostridiales.Lachnospiraceae.Roseburia	TMEM65
47695	ENSG00000165028	rs10739906	0.608572737	0.542476169	0.093701511	0.509670235	-0.107587894	-0.110966785	0.420046388	-0.143508329	0.209083276	0.181244308	0.246980134	0.216468736	0.728613894	0.463871109	0.997000679	0.98622138	Bacteria.Firmicutes.Clostridia.Clostridiales.Lachnospiraceae.Roseburia	NIPSNAP3B
47696	ENSG00000165055	rs143687079	0.232619548	0.096349084	0.33796627	0.291791322	0.33718313	-0.62457844	-0.319440324	0.486840535	0.279888635	0.370257861	0.330956415	0.458116926	0.540690428	0.185783695	0.997000679	0.98622138	Bacteria.Firmicutes.Clostridia.Clostridiales.Lachnospiraceae.Roseburia	METTL2B
47697	ENSG00000165060	rs4744811	0.36412043	0.531527899	0.675445031	0.801915836	-0.409650753	0.263567231	0.208049425	0.118439688	0.448267539	0.419033737	0.494700075	0.470221047	0.620919326	0.458903909	0.997000679	0.98622138	Bacteria.Firmicutes.Clostridia.Clostridiales.Lachnospiraceae.Roseburia	FXN
47698	ENSG00000165115	rs10868071	0.097928301	0.100178445	0.090008494	0.156094282	0.37767883	-0.337045928	-0.453166577	0.375933601	0.224975197	0.202141583	0.263376687	0.262029393	0.406387872	0.189392342	0.997000679	0.934677506	Bacteria.Firmicutes.Clostridia.Clostridiales.Lachnospiraceae.Roseburia	KIF27
47699	ENSG00000165118	rs1572031	0.063650142	0.065094002	0.414191469	0.543833758	-1.082814067	0.655492151	0.536753697	-0.245067338	0.574029817	0.349430177	0.653202758	0.401627063	0.34555292	0.152802752	0.997000679	0.98622138	Bacteria.Firmicutes.Clostridia.Clostridiales.Lachnospiraceae.Roseburia	C9orf64
47700	ENSG00000165138	rs7020056	0.115598126	0.044596981	0.643609869	0.860023353	0.640580327	-0.603582214	0.228155438	-0.062256016	0.401739238	0.294796006	0.490875949	0.351660095	0.429979866	0.124293081	0.997000679	0.98622138	Bacteria.Firmicutes.Clostridia.Clostridiales.Lachnospiraceae.Roseburia	ANKS6
47701	ENSG00000165152	rs10819943	0.814918116	0.784838547	0.826392644	0.499752297	0.073958866	0.076343586	-0.082379403	-0.225761348	0.314687042	0.278490993	0.374106348	0.33267786	0.785577272	0.554436207	0.997000679	0.98622138	Bacteria.Firmicutes.Clostridia.Clostridiales.Lachnospiraceae.Roseburia	PGAP4
47702	ENSG00000165171	rs10233067	0.000435483	0.000350656	0.794674087	0.985307248	1.419280417	-0.892663744	-0.126349056	0.005406008	0.383154512	0.236760986	0.483538383	0.292444555	0.03057356	0.007141056	0.997000679	0.986714668	Bacteria.Firmicutes.Clostridia.Clostridiales.Lachnospiraceae.Roseburia	METTL27
47703	ENSG00000165181	rs111522444	0.327334724	0.168115238	0.842802781	0.962484616	-0.251677251	0.43570277	0.063759945	-0.019076886	0.255038587	0.312646702	0.320253531	0.404044672	0.601175935	0.249549569	0.997000679	0.98622138	Bacteria.Firmicutes.Clostridia.Clostridiales.Lachnospiraceae.Roseburia	SHOC1
47704	ENSG00000165219	rs2841332	0.284625418	0.083532131	0.265680258	0.053169831	0.394461512	-0.556441547	-0.478409487	0.71651646	0.365664963	0.316675147	0.426167033	0.363923372	0.575410501	0.173149815	0.997000679	0.875549638	Bacteria.Firmicutes.Clostridia.Clostridiales.Lachnospiraceae.Roseburia	GAPVD1
47705	ENSG00000165233	rs2298242	0.680431989	0.909139538	0.171210691	0.290303347	0.311255762	-0.048619274	-1.107604346	0.488486623	0.75236302	0.424389979	0.800652127	0.458238365	0.743772335	0.59436792	0.997000679	0.98622138	Bacteria.Firmicutes.Clostridia.Clostridiales.Lachnospiraceae.Roseburia	CARD19
47706	ENSG00000165264	rs3824456	0.813746329	0.850258965	0.695372543	0.577718148	0.053410544	0.069337094	-0.113916578	-0.232826395	0.225799286	0.365836655	0.289649993	0.416137085	0.785317252	0.575833465	0.997000679	0.98622138	Bacteria.Firmicutes.Clostridia.Clostridiales.Lachnospiraceae.Roseburia	NDUFB6
47707	ENSG00000165280	rs739844	0.215375154	0.135874565	0.503733112	0.405762162	-0.573701897	0.420277016	0.372839664	-0.298314377	0.458619092	0.278371231	0.554564873	0.356522814	0.521636475	0.219559873	0.997000679	0.98622138	Bacteria.Firmicutes.Clostridia.Clostridiales.Lachnospiraceae.Roseburia	VCP
47708	ENSG00000165325	rs11020308	0.002347489	2.41E-05	0.327163614	0.134641711	-0.823970454	0.984404322	0.302842829	-0.415174575	0.260349951	0.21663486	0.306778191	0.27411021	0.071093648	0.001332995	0.997000679	0.92958436	Bacteria.Firmicutes.Clostridia.Clostridiales.Lachnospiraceae.Roseburia	DEUP1
47709	ENSG00000165355	rs190286297	0.936545917	0.630872731	0.332048515	0.353134418	0.018578127	-0.169597541	0.287536197	-0.375858798	0.232470773	0.351317592	0.294251142	0.401935624	0.809472281	0.499022519	0.997000679	0.98622138	Bacteria.Firmicutes.Clostridia.Clostridiales.Lachnospiraceae.Roseburia	FBXO33
47710	ENSG00000165383	rs10776658	0.30251724	0.229603341	0.585045547	0.513650396	-0.351580524	0.317882282	0.219839123	-0.208588809	0.338327851	0.262148133	0.400636024	0.317626677	0.588473739	0.298622573	0.997000679	0.98622138	Bacteria.Firmicutes.Clostridia.Clostridiales.Lachnospiraceae.Roseburia	LRRC18
47711	ENSG00000165409	rs12050078	0.727848879	0.114434209	0.735793003	0.218581317	0.092795119	-0.648859846	-0.106852377	0.57126649	0.265530766	0.405604946	0.315331517	0.459905783	0.763973704	0.202213602	0.997000679	0.950286496	Bacteria.Firmicutes.Clostridia.Clostridiales.Lachnospiraceae.Roseburia	TSHR
47712	ENSG00000165416	rs9526974	0.442568386	0.176556312	0.173050219	0.065237719	0.233135975	-0.412262621	-0.517182523	0.665548977	0.301789112	0.301789083	0.375484708	0.354986058	0.664620222	0.256824738	0.997000679	0.875549638	Bacteria.Firmicutes.Clostridia.Clostridiales.Lachnospiraceae.Roseburia	SUGT1
47713	ENSG00000165449	rs35467361	0.971739708	0.248371117	0.120020155	0.370573796	0.009207224	0.317371949	-0.474066827	0.298796759	0.258913233	0.272514588	0.300979897	0.331425302	0.812109041	0.308989673	0.997000679	0.98622138	Bacteria.Firmicutes.Clostridia.Clostridiales.Lachnospiraceae.Roseburia	SLC16A9
47714	ENSG00000165475	rs7999297	0.783209158	0.994823544	0.287357174	0.5107734	0.094053699	-0.001948048	-0.433471299	0.238545707	0.340449581	0.299129419	0.40413158	0.360766387	0.777841437	0.612620039	0.997000679	0.98622138	Bacteria.Firmicutes.Clostridia.Clostridiales.Lachnospiraceae.Roseburia	CRYL1
47715	ENSG00000165476	rs74550243	0.308221987	0.052373784	0.183284707	0.026155484	0.295128228	-0.630376347	-0.450449276	0.867009882	0.287400532	0.319066993	0.334949792	0.38108874	0.595080988	0.135183351	0.997000679	0.870965748	Bacteria.Firmicutes.Clostridia.Clostridiales.Lachnospiraceae.Roseburia	REEP3
47716	ENSG00000165480	rs5024334	0.868835337	0.824862404	0.754462437	0.749314316	-0.06716779	0.067012184	-0.166429381	0.117967866	0.405157433	0.301616605	0.5299206	0.367637257	0.794782648	0.566064613	0.997000679	0.98622138	Bacteria.Firmicutes.Clostridia.Clostridiales.Lachnospiraceae.Roseburia	SKA3
47717	ENSG00000165490	rs2374348	0.072739932	0.026894448	0.436488096	0.265662065	0.708982829	-0.654208285	-0.356203002	0.388107975	0.388780769	0.289016491	0.454980966	0.345713189	0.368837043	0.095325223	0.997000679	0.98622138	Bacteria.Firmicutes.Clostridia.Clostridiales.Lachnospiraceae.Roseburia	DDIAS
47718	ENSG00000165501	rs6572592	0.767381401	0.550688456	0.342124397	0.568157902	-0.159865947	0.209219227	-0.620564197	0.240365293	0.538226657	0.34881074	0.648534922	0.419014188	0.773288225	0.466172211	0.997000679	0.98622138	Bacteria.Firmicutes.Clostridia.Clostridiales.Lachnospiraceae.Roseburia	LRR1
47719	ENSG00000165502	rs3007030	0.727105911	0.801625684	0.133694031	0.213609735	0.172520249	-0.0809096	-0.89896174	0.482315009	0.492261118	0.320741636	0.592052357	0.384064575	0.76356149	0.559021754	0.997000679	0.950286496	Bacteria.Firmicutes.Clostridia.Clostridiales.Lachnospiraceae.Roseburia	RPL36AL
47720	ENSG00000165568	rs2924280	0.003710442	0.002984775	0.286627973	0.345063322	1.940542557	-1.114076754	-0.842411606	0.418844287	0.644948783	0.361291239	0.784194879	0.440415239	0.088121908	0.026866369	0.997000679	0.98622138	Bacteria.Firmicutes.Clostridia.Clostridiales.Lachnospiraceae.Roseburia	AKR1E2
47721	ENSG00000165621	rs9513199	0.630284783	0.381246114	0.389072286	0.474027355	-0.173122787	0.259136332	-0.362372801	0.246718426	0.358002643	0.293971914	0.417952008	0.342633521	0.72985343	0.387394777	0.997000679	0.98622138	Bacteria.Firmicutes.Clostridia.Clostridiales.Lachnospiraceae.Roseburia	OXGR1
47722	ENSG00000165650	rs17545387	0.629370511	0.416152559	0.998760344	0.949823447	0.136240733	-0.3519827	-0.000531197	0.030252443	0.280981175	0.430159312	0.340603555	0.478918462	0.72985343	0.406281655	0.99959321	0.98622138	Bacteria.Firmicutes.Clostridia.Clostridiales.Lachnospiraceae.Roseburia	PDZD8
47723	ENSG00000165661	rs79849109	0.191188363	0.306205388	0.012473013	0.01197134	-0.588909983	0.31120984	1.305786772	-0.924597767	0.445933568	0.301790239	0.508320197	0.357749968	0.503755033	0.343865445	0.997000679	0.870965748	Bacteria.Firmicutes.Clostridia.Clostridiales.Lachnospiraceae.Roseburia	QSOX2
47724	ENSG00000165669	rs722525	0.11600566	0.053495705	0.814304714	0.800982171	-0.440661669	0.695159955	0.076128427	0.114663232	0.276675632	0.353573133	0.322828048	0.453045849	0.429979866	0.136929846	0.997000679	0.98622138	Bacteria.Firmicutes.Clostridia.Clostridiales.Lachnospiraceae.Roseburia	FAM204A
47725	ENSG00000165672	rs11198807	0.522970038	0.365147028	0.31770435	0.111873115	0.21719315	-0.235527347	0.406307813	-0.514228115	0.33820354	0.258285687	0.403560611	0.31912622	0.697136383	0.378547089	0.997000679	0.910523478	Bacteria.Firmicutes.Clostridia.Clostridiales.Lachnospiraceae.Roseburia	PRDX3
47726	ENSG00000165689	rs4400499	0.348683255	0.240586957	0.403588901	0.261334559	-0.228674332	0.497136506	0.248232256	-0.54856882	0.242275488	0.419813144	0.295292141	0.484195403	0.611949782	0.305216131	0.997000679	0.98622138	Bacteria.Firmicutes.Clostridia.Clostridiales.Lachnospiraceae.Roseburia	ENTR1
47727	ENSG00000165730	rs77240029	0.268490238	0.057611578	0.633974668	0.123494196	-0.270219992	0.678055711	0.134061752	0.833962789	0.242143512	0.350899285	0.280252729	0.534521489	0.563823641	0.141985948	0.997000679	0.927213435	Bacteria.Firmicutes.Clostridia.Clostridiales.Lachnospiraceae.Roseburia	STOX1
47728	ENSG00000165731	rs2506007	0.005720506	0.029840246	0.462330364	0.394790108	-0.738396474	0.506214958	0.243374321	0.253661365	0.258487467	0.227998231	0.329183908	0.296141291	0.10571783	0.101728299	0.997000679	0.98622138	Bacteria.Firmicutes.Clostridia.Clostridiales.Lachnospiraceae.Roseburia	RET
47729	ENSG00000165732	rs2429026	0.78769416	0.758865333	0.569737897	0.905286906	-0.099408493	-0.089053243	0.268789225	0.041145933	0.367631129	0.288902416	0.470488453	0.344480571	0.77793012	0.544688087	0.997000679	0.98622138	Bacteria.Firmicutes.Clostridia.Clostridiales.Lachnospiraceae.Roseburia	DDX21
47730	ENSG00000165792	rs2741731	0.575538249	0.380609366	0.646308835	0.958312259	-0.16104981	0.33668715	-0.151143452	0.022566704	0.286203455	0.381434536	0.327854648	0.430083309	0.715881404	0.387383109	0.997000679	0.98622138	Bacteria.Firmicutes.Clostridia.Clostridiales.Lachnospiraceae.Roseburia	METTL17
47731	ENSG00000165795	rs4982396	0.630087652	0.287597925	0.864601346	0.884181469	0.107838047	-0.365620264	-0.046103422	-0.061591918	0.222870876	0.341044844	0.269317861	0.421183975	0.72985343	0.333307803	0.997000679	0.98622138	Bacteria.Firmicutes.Clostridia.Clostridiales.Lachnospiraceae.Roseburia	NDRG2
47732	ENSG00000165799	rs3748352	0.352494046	0.109489084	0.936419919	0.440751975	0.228672882	-0.545708132	-0.022696575	-0.326743242	0.244210871	0.336362155	0.28344147	0.421274754	0.614490996	0.198889571	0.997000679	0.98622138	Bacteria.Firmicutes.Clostridia.Clostridiales.Lachnospiraceae.Roseburia	RNASE7
47733	ENSG00000165801	rs4982396	0.435417506	0.01016465	0.689540902	0.650267947	0.17726727	-0.914743805	0.10952681	0.194438444	0.225894843	0.345672223	0.272972032	0.426898702	0.660099152	0.05526511	0.997000679	0.98622138	Bacteria.Firmicutes.Clostridia.Clostridiales.Lachnospiraceae.Roseburia	ARHGEF40
47734	ENSG00000165806	rs7918733	0.384203744	0.041645446	0.916695505	0.124743431	-0.258776045	0.579335254	0.037687887	-0.519160806	0.295404299	0.278855183	0.358937628	0.333878849	0.631054767	0.119158709	0.997000679	0.927328888	Bacteria.Firmicutes.Clostridia.Clostridiales.Lachnospiraceae.Roseburia	CASP7
47735	ENSG00000165810	rs12659188	0.244766101	0.329418932	0.629575905	0.776045469	-0.347879593	0.24649683	0.171784891	-0.085493029	0.296416476	0.250875523	0.354499804	0.299299359	0.549715566	0.357051366	0.997000679	0.98622138	Bacteria.Firmicutes.Clostridia.Clostridiales.Lachnospiraceae.Roseburia	BTNL9
47736	ENSG00000165828	rs75240178	0.302125746	0.225698203	0.285135738	0.194866235	1.120311002	-0.699567259	-1.251767805	0.825575946	1.077201639	0.572033497	1.161626858	0.630395298	0.588212583	0.296201165	0.997000679	0.945771605	Bacteria.Firmicutes.Clostridia.Clostridiales.Lachnospiraceae.Roseburia	PRAP1
47737	ENSG00000165832	rs7099565	0.509290776	0.282555029	0.330911257	0.330691685	-0.243993845	0.300137621	-0.428904271	0.334577258	0.367710847	0.277022616	0.437882103	0.341424451	0.690304587	0.330905137	0.997000679	0.98622138	Bacteria.Firmicutes.Clostridia.Clostridiales.Lachnospiraceae.Roseburia	TRUB1
47738	ENSG00000165841	rs35709381	0.343434392	0.272941182	0.473754058	0.945539085	0.229360339	-0.405894407	-0.204673937	-0.029961449	0.240354268	0.367147189	0.284067351	0.436945814	0.610052667	0.326104021	0.997000679	0.98622138	Bacteria.Firmicutes.Clostridia.Clostridiales.Lachnospiraceae.Roseburia	CYP2C19
47739	ENSG00000165863	rs3010455	0.019592798	0.022055004	0.346155835	0.375135781	0.72538626	-0.814947345	-0.345927199	0.344646468	0.303202214	0.347555982	0.364573257	0.385969959	0.210150979	0.086055112	0.997000679	0.98622138	Bacteria.Firmicutes.Clostridia.Clostridiales.Lachnospiraceae.Roseburia	C10orf82
47740	ENSG00000165899	rs10778739	0.185640345	0.236439492	0.222735087	0.483479495	0.321600678	-0.530414212	-0.355676683	0.345570964	0.240443469	0.443933979	0.288960546	0.490383794	0.499906289	0.302767119	0.997000679	0.98622138	Bacteria.Firmicutes.Clostridia.Clostridiales.Lachnospiraceae.Roseburia	OTOGL
47741	ENSG00000165916	rs11600581	0.421898786	0.617870894	0.301171107	0.568034642	0.289600812	-0.168015027	-0.427816726	0.234488768	0.358343474	0.335199627	0.410536286	0.408639501	0.653270174	0.49306623	0.997000679	0.98622138	Bacteria.Firmicutes.Clostridia.Clostridiales.Lachnospiraceae.Roseburia	PSMC3
47742	ENSG00000165929	rs10140190	0.034694881	0.096140932	0.85828788	0.430307783	0.551876584	-0.431974621	0.061901506	-0.246163411	0.255916392	0.255916392	0.345329553	0.310209724	0.270884364	0.18553643	0.997000679	0.98622138	Bacteria.Firmicutes.Clostridia.Clostridiales.Lachnospiraceae.Roseburia	TC2N
47743	ENSG00000165934	rs61976605	0.842723657	0.400979427	0.700309389	0.879091496	0.048485815	-0.314446994	0.112702491	-0.070650767	0.243410438	0.371980265	0.291535931	0.462641285	0.790947809	0.397759513	0.997000679	0.98622138	Bacteria.Firmicutes.Clostridia.Clostridiales.Lachnospiraceae.Roseburia	CPSF2
47744	ENSG00000165948	rs8012444	0.115622078	0.083887087	0.584909935	0.293971809	-0.490411836	0.469236076	0.230812241	-0.358373497	0.307581856	0.267359588	0.420481215	0.338769308	0.429979866	0.173421065	0.997000679	0.98622138	Bacteria.Firmicutes.Clostridia.Clostridiales.Lachnospiraceae.Roseburia	IFI27L1
47745	ENSG00000165959	rs10138328	0.222210286	0.24639393	0.183491665	0.421816463	0.273368026	-0.363003314	-0.359356317	0.312808157	0.221836217	0.310382212	0.267341906	0.386990577	0.52854892	0.308488123	0.997000679	0.98622138	Bacteria.Firmicutes.Clostridia.Clostridiales.Lachnospiraceae.Roseburia	CLMN
47746	ENSG00000165966	rs10880103	0.409126398	0.886256199	0.080666515	0.240446846	-0.213171623	-0.042257385	0.555589406	-0.430244408	0.256610383	0.294277502	0.31317486	0.363215905	0.646155679	0.586357402	0.997000679	0.971820356	Bacteria.Firmicutes.Clostridia.Clostridiales.Lachnospiraceae.Roseburia	PDZRN4
47747	ENSG00000165983	rs1055337	0.700637361	0.746796084	0.347638522	0.287952983	-0.164542245	0.102315235	0.459102726	-0.391425971	0.426124257	0.315572586	0.485349264	0.365387349	0.753329754	0.540785462	0.997000679	0.98622138	Bacteria.Firmicutes.Clostridia.Clostridiales.Lachnospiraceae.Roseburia	PTER
47748	ENSG00000166002	rs2605596	0.860698571	0.953654053	0.791978933	0.30696508	0.054215638	0.013713171	0.099711331	-0.298554065	0.307743326	0.235055904	0.376535127	0.289976233	0.793493562	0.603093898	0.997000679	0.98622138	Bacteria.Firmicutes.Clostridia.Clostridiales.Lachnospiraceae.Roseburia	SMCO4
47749	ENSG00000166024	rs1048757	0.450630947	0.3570898	0.94537567	0.79824585	-0.290123392	0.270806654	0.031495734	-0.088052005	0.382308818	0.29200129	0.457944895	0.34307946	0.664648346	0.373430708	0.997000679	0.98622138	Bacteria.Firmicutes.Clostridia.Clostridiales.Lachnospiraceae.Roseburia	R3HCC1L
47750	ENSG00000166037	rs7749	0.294865347	0.383886999	0.62654892	0.887989771	-0.301048062	0.317651338	0.171905339	-0.060309588	0.28511134	0.362370189	0.351632595	0.42653715	0.584933724	0.387559078	0.997000679	0.98622138	Bacteria.Firmicutes.Clostridia.Clostridiales.Lachnospiraceae.Roseburia	CEP57
47751	ENSG00000166046	rs11112945	0.243469122	0.157524758	0.452322404	0.39131626	-0.338969977	0.568958922	0.254627408	-0.385758803	0.288023458	0.397961598	0.336796231	0.447048308	0.549715566	0.240597841	0.997000679	0.98622138	Bacteria.Firmicutes.Clostridia.Clostridiales.Lachnospiraceae.Roseburia	TCP11L2
47752	ENSG00000166126	rs2295829	0.309371086	0.217709591	0.258868764	0.403824353	-0.203497098	0.302776558	-0.296980586	0.253418882	0.198643676	0.243287824	0.260764729	0.301613865	0.596495922	0.290479045	0.997000679	0.98622138	Bacteria.Firmicutes.Clostridia.Clostridiales.Lachnospiraceae.Roseburia	AMN
47753	ENSG00000166130	rs12371097	0.399285064	0.545712479	0.601243317	0.886457371	-0.2128981	0.263932052	0.157216739	0.074590018	0.250942462	0.434574016	0.299378737	0.520366487	0.640889293	0.464368732	0.997000679	0.98622138	Bacteria.Firmicutes.Clostridia.Clostridiales.Lachnospiraceae.Roseburia	IKBIP
47754	ENSG00000166135	rs2489036	0.834751817	0.498508595	0.539081472	0.818719607	-0.046645701	-0.401046578	0.176565018	0.146117117	0.222718913	0.589258856	0.285971813	0.634993792	0.789696715	0.44534258	0.997000679	0.98622138	Bacteria.Firmicutes.Clostridia.Clostridiales.Lachnospiraceae.Roseburia	HIF1AN
47755	ENSG00000166145	rs689626	0.6162963	0.723637324	0.221562562	0.315358702	0.395844684	-0.154007348	-1.077087388	0.490872206	0.786201951	0.433685558	0.872810796	0.485177753	0.728613894	0.53421305	0.997000679	0.98622138	Bacteria.Firmicutes.Clostridia.Clostridiales.Lachnospiraceae.Roseburia	SPINT1
47756	ENSG00000166170	rs11625397	0.480319454	0.472902553	0.416213788	0.375708226	-0.385193774	0.270643722	0.497557316	-0.379103904	0.542668116	0.374901877	0.60814685	0.425071245	0.678275179	0.433733133	0.997000679	0.98622138	Bacteria.Firmicutes.Clostridia.Clostridiales.Lachnospiraceae.Roseburia	BAG5
47757	ENSG00000166181	rs7121370	0.343554363	0.30655222	0.264951023	0.198592301	-0.308795528	0.30569413	0.440039553	-0.46888262	0.323678034	0.296655818	0.391383781	0.361061256	0.610052667	0.343865445	0.997000679	0.945771605	Bacteria.Firmicutes.Clostridia.Clostridiales.Lachnospiraceae.Roseburia	API5
47758	ENSG00000166183	rs1744284	0.047012214	0.033433251	0.180041314	0.626186892	0.423729856	-0.628325406	-0.337510649	0.175298063	0.209343747	0.289249953	0.249087637	0.3581957	0.303815738	0.107059965	0.997000679	0.98622138	Bacteria.Firmicutes.Clostridia.Clostridiales.Lachnospiraceae.Roseburia	ASPG
47759	ENSG00000166211	rs7139011	0.573112713	0.275045552	0.858849959	0.5523416	0.256257954	-0.310430842	-0.093537145	0.201388308	0.452515319	0.282042243	0.523915726	0.337156533	0.715595832	0.32712317	0.997000679	0.98622138	Bacteria.Firmicutes.Clostridia.Clostridiales.Lachnospiraceae.Roseburia	SPIC
47760	ENSG00000166260	rs17745279	0.10423903	0.012014079	0.303999283	0.427566586	0.40708002	-0.755270456	-0.309526179	0.310617783	0.247111662	0.292386462	0.298780505	0.389104971	0.416022534	0.060078772	0.997000679	0.98622138	Bacteria.Firmicutes.Clostridia.Clostridiales.Lachnospiraceae.Roseburia	COX11
47761	ENSG00000166262	rs34212162	0.007195222	0.027851372	0.158056233	0.877414138	-0.523688997	0.586676844	0.325192396	0.051071708	0.188792547	0.260854391	0.227753213	0.32981944	0.118858453	0.097525807	0.997000679	0.98622138	Bacteria.Firmicutes.Clostridia.Clostridiales.Lachnospiraceae.Roseburia	FAM227B
47762	ENSG00000166275	rs11191423	0.094301109	0.020383967	0.384001301	0.548693635	0.401200806	-0.743025035	-0.247352439	0.223184995	0.236339162	0.312647324	0.282242861	0.37023429	0.400691239	0.081616617	0.997000679	0.98622138	Bacteria.Firmicutes.Clostridia.Clostridiales.Lachnospiraceae.Roseburia	BORCS7
47763	ENSG00000166295	rs7913447	0.770283056	0.504924921	0.807606443	0.78236642	0.116386956	-0.18337269	0.115905809	-0.092086007	0.39694319	0.273516299	0.474063223	0.332002415	0.773702378	0.447263479	0.997000679	0.98622138	Bacteria.Firmicutes.Clostridia.Clostridiales.Lachnospiraceae.Roseburia	ANAPC16
47764	ENSG00000166321	rs2894215	0.363976373	0.701637961	0.656439187	0.101771568	0.166799591	-0.185758274	0.100698237	-0.865474186	0.182468235	0.482765571	0.225346345	0.521545201	0.620919326	0.526817371	0.997000679	0.900238899	Bacteria.Firmicutes.Clostridia.Clostridiales.Lachnospiraceae.Roseburia	NUDT13
47765	ENSG00000166323	rs4753840	0.175701595	0.209782081	0.298535402	0.496849554	-0.318089342	0.509773528	0.295672971	-0.333599302	0.232384947	0.402502478	0.282174313	0.488263976	0.487211992	0.283981964	0.997000679	0.98622138	Bacteria.Firmicutes.Clostridia.Clostridiales.Lachnospiraceae.Roseburia	C11orf65
47766	ENSG00000166340	rs1800745	0.322268171	0.270909394	0.578570299	0.662967958	-0.251695541	0.428030513	0.172324171	-0.200883324	0.252380535	0.385517635	0.30869263	0.458857766	0.600975723	0.324866707	0.997000679	0.98622138	Bacteria.Firmicutes.Clostridia.Clostridiales.Lachnospiraceae.Roseburia	TPP1
47767	ENSG00000166347	rs948798	0.942315053	0.091751437	0.550487843	0.299580429	0.016423661	-0.557676685	0.156992917	-0.451553136	0.226107521	0.32590918	0.261606847	0.431878562	0.810286492	0.182215307	0.997000679	0.98622138	Bacteria.Firmicutes.Clostridia.Clostridiales.Lachnospiraceae.Roseburia	CYB5A
47768	ENSG00000166349	rs6416085	0.446385073	0.47897296	0.166451937	0.226879847	0.64153016	-0.343867127	-1.499078415	0.736480359	0.837465686	0.482958188	1.071425148	0.603768989	0.664648346	0.435558683	0.997000679	0.950286496	Bacteria.Firmicutes.Clostridia.Clostridiales.Lachnospiraceae.Roseburia	RAG1
47769	ENSG00000166394	rs7130123	0.415963926	0.348942851	0.0309562	0.016834658	0.508959095	-0.364757126	-1.525568707	1.06393808	0.621747821	0.386661852	0.691921146	0.433802766	0.64928793	0.367033046	0.997000679	0.870965748	Bacteria.Firmicutes.Clostridia.Clostridiales.Lachnospiraceae.Roseburia	CYB5R2
47770	ENSG00000166396	rs147867204	0.546145272	0.762438456	0.194162988	0.0819405	0.131477705	-0.130971888	-0.333206991	0.909123974	0.216717093	0.431491342	0.254025147	0.514654902	0.703829717	0.545309134	0.997000679	0.892735296	Bacteria.Firmicutes.Clostridia.Clostridiales.Lachnospiraceae.Roseburia	SERPINB7
47771	ENSG00000166435	rs2165163	8.17E-05	2.39E-05	0.298528954	0.982091033	-0.87212361	1.304556293	0.251450514	-0.007334174	0.207643878	0.286901247	0.23996756	0.325490594	0.009970245	0.001332995	0.997000679	0.986714668	Bacteria.Firmicutes.Clostridia.Clostridiales.Lachnospiraceae.Roseburia	XRRA1
47772	ENSG00000166436	rs10840105	0.584880279	0.429947958	0.049145568	0.016339942	-0.099607114	0.154719963	-0.432657935	0.576448731	0.181444469	0.194821898	0.215866194	0.233919627	0.720094819	0.41314781	0.997000679	0.870965748	Bacteria.Firmicutes.Clostridia.Clostridiales.Lachnospiraceae.Roseburia	TRIM66
47773	ENSG00000166454	rs2602428	0.563778895	0.845886416	0.197117166	0.322954723	-0.42072713	0.083718053	1.048203158	-0.476651448	0.725185322	0.429025422	0.804480329	0.478632355	0.713276815	0.573373965	0.997000679	0.98622138	Bacteria.Firmicutes.Clostridia.Clostridiales.Lachnospiraceae.Roseburia	ATMIN
47774	ENSG00000166477	rs17612102	0.098375113	0.033650379	0.094779313	0.020132848	-0.824842917	0.713499917	0.938462956	-0.909229508	0.492008621	0.328876946	0.553648843	0.381783365	0.406387872	0.107458813	0.997000679	0.870965748	Bacteria.Firmicutes.Clostridia.Clostridiales.Lachnospiraceae.Roseburia	LEO1
47775	ENSG00000166478	rs11042408	0.800571561	0.819379619	0.65041138	0.373026518	-0.061441105	-0.114135538	-0.136518647	0.486542291	0.242249118	0.497853913	0.299865044	0.542464511	0.783344921	0.563971033	0.997000679	0.98622138	Bacteria.Firmicutes.Clostridia.Clostridiales.Lachnospiraceae.Roseburia	ZNF143
47776	ENSG00000166479	rs9960027	0.913694166	0.740300024	0.894777185	0.330016996	-0.026896007	-0.088879168	0.037481233	0.368903366	0.24721438	0.267022049	0.282296398	0.375924409	0.803675964	0.539171396	0.997000679	0.98622138	Bacteria.Firmicutes.Clostridia.Clostridiales.Lachnospiraceae.Roseburia	TMX3
47777	ENSG00000166501	rs411103	0.377308415	0.929622407	0.639887877	0.36716111	-0.247387887	-0.02297597	0.159573957	0.302041555	0.278321521	0.259153626	0.339502327	0.332630424	0.625733539	0.5980069	0.997000679	0.98622138	Bacteria.Firmicutes.Clostridia.Clostridiales.Lachnospiraceae.Roseburia	PRKCB
47778	ENSG00000166510	rs2282585	0.709595704	0.306362692	0.911199038	0.069966735	0.105455176	0.284096515	0.039509641	-0.61651496	0.281958138	0.2755879	0.352907049	0.334696749	0.756902387	0.343865445	0.997000679	0.875549638	Bacteria.Firmicutes.Clostridia.Clostridiales.Lachnospiraceae.Roseburia	CCDC68
47779	ENSG00000166548	rs725131	0.016314985	0.015318148	0.051760568	0.260079804	-0.637368765	0.889457674	0.593749153	-0.52577875	0.258577722	0.357276467	0.299721787	0.462848122	0.190181501	0.068963396	0.997000679	0.98622138	Bacteria.Firmicutes.Clostridia.Clostridiales.Lachnospiraceae.Roseburia	TK2
47780	ENSG00000166575	rs4318005	0.877990598	0.93174145	0.377180724	0.44323881	0.055695723	0.025997725	-0.374386777	0.275095131	0.361394394	0.302364243	0.42108709	0.356630449	0.7951496	0.598375232	0.997000679	0.98622138	Bacteria.Firmicutes.Clostridia.Clostridiales.Lachnospiraceae.Roseburia	TMEM135
47781	ENSG00000166582	rs12949255	0.962499668	0.945042026	0.57369985	0.619136436	-0.015202627	0.021150139	-0.212316442	0.177561187	0.322117972	0.305651029	0.375496818	0.355526765	0.811943464	0.601921815	0.997000679	0.98622138	Bacteria.Firmicutes.Clostridia.Clostridiales.Lachnospiraceae.Roseburia	CENPV
47782	ENSG00000166603	rs8087522	0.315191503	0.783065467	0.252777905	0.729860341	-0.352951414	0.089775183	0.466051201	-0.13202555	0.348735498	0.32474159	0.403956963	0.380719182	0.599254877	0.554142204	0.997000679	0.98622138	Bacteria.Firmicutes.Clostridia.Clostridiales.Lachnospiraceae.Roseburia	MC4R
47783	ENSG00000166669	rs2120586	0.925109748	0.626479735	0.357624278	0.094935778	-0.019725489	0.191234074	0.24239271	-0.764827885	0.209046907	0.391090951	0.261656121	0.451430721	0.806128866	0.496905869	0.997000679	0.900238899	Bacteria.Firmicutes.Clostridia.Clostridiales.Lachnospiraceae.Roseburia	ATF7IP2
47784	ENSG00000166704	rs8106256	0.947444589	0.945349299	0.079343023	0.098773441	-0.023182487	-0.01594673	0.830631539	-0.499705678	0.350361242	0.231751833	0.466113359	0.298428351	0.810286492	0.60194801	0.997000679	0.900238899	Bacteria.Firmicutes.Clostridia.Clostridiales.Lachnospiraceae.Roseburia	ZNF606
47785	ENSG00000166716	rs8043333	0.322562277	0.23599979	0.563412484	0.471028973	0.78675799	-0.532517346	-0.500915296	0.358888426	0.789382394	0.445271723	0.862588626	0.495034515	0.600975723	0.302642775	0.997000679	0.98622138	Bacteria.Firmicutes.Clostridia.Clostridiales.Lachnospiraceae.Roseburia	ZNF592
47786	ENSG00000166734	rs2696082	0.565551355	0.397317099	0.734730672	0.986408723	-0.209675112	0.236333212	-0.159472499	-0.005991903	0.36305942	0.277399377	0.468658752	0.350411297	0.713276815	0.396290279	0.997000679	0.986714668	Bacteria.Firmicutes.Clostridia.Clostridiales.Lachnospiraceae.Roseburia	GOLM2
47787	ENSG00000166743	rs7198885	0.428235067	0.821818059	0.210865338	0.318815635	0.195396275	-0.08043866	-0.369773299	0.438307611	0.245125329	0.355757057	0.292664976	0.436352517	0.656817795	0.564730425	0.997000679	0.98622138	Bacteria.Firmicutes.Clostridia.Clostridiales.Lachnospiraceae.Roseburia	ACSM1
47788	ENSG00000166750	rs34253126	0.500371117	0.386661377	0.094392881	0.022499056	0.274390218	-0.259367384	-0.770415829	0.815391896	0.404922673	0.297623528	0.453965337	0.34894804	0.687331914	0.388422649	0.997000679	0.870965748	Bacteria.Firmicutes.Clostridia.Clostridiales.Lachnospiraceae.Roseburia	SLFN5
47789	ENSG00000166762	rs2957637	0.333273448	0.191563658	0.814076648	0.91394592	0.158903605	-0.406934464	-0.045488068	0.038445344	0.163030038	0.308402299	0.192654287	0.354407934	0.602754281	0.269535312	0.997000679	0.98622138	Bacteria.Firmicutes.Clostridia.Clostridiales.Lachnospiraceae.Roseburia	CATSPER2
47790	ENSG00000166788	rs78251200	0.349441195	0.361371741	0.267041897	0.116780885	-0.276310042	0.34252623	0.374989409	-0.710985254	0.29320833	0.372661283	0.335002045	0.447368609	0.612530577	0.376196959	0.997000679	0.923081531	Bacteria.Firmicutes.Clostridia.Clostridiales.Lachnospiraceae.Roseburia	SAAL1
47791	ENSG00000166794	rs895885	0.972990643	0.928557556	0.547193324	0.555266834	-0.023039286	0.037033375	-0.447481856	0.269452306	0.677898971	0.411469069	0.73952793	0.454456434	0.812109041	0.597487459	0.997000679	0.98622138	Bacteria.Firmicutes.Clostridia.Clostridiales.Lachnospiraceae.Roseburia	PPIB
47792	ENSG00000166796	rs1506520	0.000153789	5.79E-05	0.891293772	0.950690931	2.707849667	-1.609980201	0.110020606	0.027679444	0.674193542	0.374552713	0.801924492	0.445905247	0.015324653	0.002204368	0.997000679	0.98622138	Bacteria.Firmicutes.Clostridia.Clostridiales.Lachnospiraceae.Roseburia	LDHC
47793	ENSG00000166801	rs11229848	0.854896677	0.852000188	0.819430747	0.902403436	-0.041757326	-0.079698668	0.06213975	0.057815479	0.227446748	0.425513902	0.271128829	0.469669597	0.792655491	0.576508171	0.997000679	0.98622138	Bacteria.Firmicutes.Clostridia.Clostridiales.Lachnospiraceae.Roseburia	FAM111A
47794	ENSG00000166816	rs730168	0.132252718	0.412419053	0.107679478	0.693175327	0.296884535	-0.425103622	-0.407518558	0.218146026	0.1947889	0.51536084	0.249876851	0.550481807	0.447366259	0.404096528	0.997000679	0.98622138	Bacteria.Firmicutes.Clostridia.Clostridiales.Lachnospiraceae.Roseburia	LDHD
47795	ENSG00000166819	rs8179046	0.734014575	0.018103959	0.239019994	0.441411845	-0.071548452	0.950819224	-0.301000484	-0.338288171	0.209678218	0.392272027	0.253328695	0.436793104	0.766350624	0.076557493	0.997000679	0.98622138	Bacteria.Firmicutes.Clostridia.Clostridiales.Lachnospiraceae.Roseburia	PLIN1
47796	ENSG00000166821	rs55910113	0.27226192	0.032401889	0.829361678	0.327185671	-0.263082935	0.89954135	0.061732175	-0.455603721	0.237628749	0.411585066	0.285299809	0.461545367	0.566431379	0.105355841	0.997000679	0.98622138	Bacteria.Firmicutes.Clostridia.Clostridiales.Lachnospiraceae.Roseburia	PEX11A
47797	ENSG00000166822	rs11643207	0.274927643	0.090320188	0.648381154	0.267369217	-0.393598805	0.429458619	0.219751144	-0.377836864	0.357515944	0.249845099	0.479695104	0.337779079	0.567693955	0.180608884	0.997000679	0.98622138	Bacteria.Firmicutes.Clostridia.Clostridiales.Lachnospiraceae.Roseburia	TMEM170A
47798	ENSG00000166839	rs4776648	0.915025453	0.600753247	0.950219178	0.791547023	0.037094787	-0.14102102	0.025620063	0.088100912	0.346319363	0.268176048	0.408812993	0.331985329	0.803839899	0.486978298	0.997000679	0.98622138	Bacteria.Firmicutes.Clostridia.Clostridiales.Lachnospiraceae.Roseburia	ANKDD1A
47799	ENSG00000166845	rs12606709	0.618982641	0.15875861	0.736957781	0.646011218	0.144156632	-0.503669252	0.11209057	0.20191166	0.288514741	0.353356949	0.332312758	0.437583267	0.728613894	0.241528981	0.997000679	0.98622138	Bacteria.Firmicutes.Clostridia.Clostridiales.Lachnospiraceae.Roseburia	C18orf54
47800	ENSG00000166847	rs7588	0.217171404	0.027448382	0.73974353	0.462568743	-0.277643271	0.638917306	-0.089517446	0.271687398	0.222828735	0.28331926	0.268342529	0.367676267	0.523391725	0.096389536	0.997000679	0.98622138	Bacteria.Firmicutes.Clostridia.Clostridiales.Lachnospiraceae.Roseburia	DCTN5
47801	ENSG00000166881	rs841828	0.508692794	0.557858416	0.769977193	0.960791492	-0.392300764	0.207834249	0.201193902	-0.020440271	0.59038013	0.352847366	0.685241838	0.414211836	0.690304587	0.469246888	0.997000679	0.98622138	Bacteria.Firmicutes.Clostridia.Clostridiales.Lachnospiraceae.Roseburia	NEMP1
47802	ENSG00000166928	rs7940689	0.441746754	0.496228961	0.964101551	0.82905907	-0.512943766	0.268298711	0.033861919	0.097097065	0.662794165	0.392120848	0.749516171	0.447934166	0.66403198	0.44411826	0.997000679	0.98622138	Bacteria.Firmicutes.Clostridia.Clostridiales.Lachnospiraceae.Roseburia	MS4A14
47803	ENSG00000166938	rs7171902	0.834915405	0.072165854	0.934466577	0.177540241	0.044141386	-1.766606122	0.021247053	1.368498914	0.210973552	0.966749586	0.257413043	1.004094356	0.789696715	0.161343887	0.997000679	0.935206223	Bacteria.Firmicutes.Clostridia.Clostridiales.Lachnospiraceae.Roseburia	DIS3L
47804	ENSG00000166946	rs540587	0.273155377	0.28080726	0.755041569	0.715585794	-0.957540707	0.508885609	0.305378032	-0.193769486	0.866523046	0.467975931	0.974717928	0.529522531	0.566655824	0.330409846	0.997000679	0.98622138	Bacteria.Firmicutes.Clostridia.Clostridiales.Lachnospiraceae.Roseburia	CCNDBP1
47805	ENSG00000166965	rs8028409	0.134148813	0.001468312	0.344120545	0.100629285	-0.319980518	0.828854976	0.238881532	-0.631753324	0.210988609	0.249645089	0.250690493	0.379404051	0.449542364	0.017158239	0.997000679	0.900238899	Bacteria.Firmicutes.Clostridia.Clostridiales.Lachnospiraceae.Roseburia	RCCD1
47806	ENSG00000166979	rs8134422	0.812226482	0.302468014	0.928759051	0.646118385	0.056113754	-0.367144065	-0.026433525	0.19357495	0.235270384	0.353268468	0.294529592	0.419652521	0.785317252	0.341374956	0.997000679	0.98622138	Bacteria.Firmicutes.Clostridia.Clostridiales.Lachnospiraceae.Roseburia	EVA1C
47807	ENSG00000167065	rs75490016	0.372859887	0.882379097	0.148743031	0.658806156	-0.213678444	-0.072481053	0.413954641	-0.244072628	0.238154687	0.487996432	0.283324432	0.550249297	0.625733539	0.584458506	0.997000679	0.98622138	Bacteria.Firmicutes.Clostridia.Clostridiales.Lachnospiraceae.Roseburia	DUSP18
47808	ENSG00000167080	rs72835417	0.046860604	0.006221186	0.103875065	0.112567691	0.447385103	-1.081327057	-0.4276428	0.757269155	0.220873895	0.382564807	0.259315583	0.470883513	0.303470837	0.042108089	0.997000679	0.910523478	Bacteria.Firmicutes.Clostridia.Clostridiales.Lachnospiraceae.Roseburia	B4GALNT2
47809	ENSG00000167088	rs2156557	0.843892231	0.67858996	0.941712257	0.843140948	0.068456319	-0.147690166	-0.02988332	0.08014024	0.346274421	0.354825694	0.407146769	0.403408013	0.79139053	0.51720656	0.997000679	0.98622138	Bacteria.Firmicutes.Clostridia.Clostridiales.Lachnospiraceae.Roseburia	SNRPD1
47810	ENSG00000167112	rs7020302	0.878205684	0.723913569	0.678288971	0.825003815	-0.043377938	-0.132322325	0.142025891	-0.099553217	0.281968709	0.373009541	0.340878664	0.448449444	0.7951496	0.53421305	0.997000679	0.98622138	Bacteria.Firmicutes.Clostridia.Clostridiales.Lachnospiraceae.Roseburia	TRUB2
47811	ENSG00000167117	rs72839298	0.039365712	0.08677603	0.077016074	0.483284453	0.492907544	-0.705885633	-0.510770149	0.331883632	0.23448534	0.406018387	0.284338509	0.470750003	0.283133734	0.176842819	0.997000679	0.98622138	Bacteria.Firmicutes.Clostridia.Clostridiales.Lachnospiraceae.Roseburia	ANKRD40CL
47812	ENSG00000167136	rs2977994	0.516615998	0.720723058	0.150644059	0.247967529	0.354495781	-0.119522984	-0.873045675	0.442795537	0.543640909	0.332910707	0.600382364	0.379883222	0.693414088	0.533044658	0.997000679	0.983432524	Bacteria.Firmicutes.Clostridia.Clostridiales.Lachnospiraceae.Roseburia	ENDOG
47813	ENSG00000167173	rs371763890	0.355419656	0.544348465	0.568604092	0.69548238	-0.254586165	0.236885708	0.184205868	0.179174342	0.273553549	0.388716589	0.321486431	0.455750835	0.616390264	0.464275083	0.997000679	0.98622138	Bacteria.Firmicutes.Clostridia.Clostridiales.Lachnospiraceae.Roseburia	C15orf39
47814	ENSG00000167193	rs10852858	0.611129625	0.831491369	0.834015804	0.406932788	0.170274033	-0.0586043	0.085792614	-0.280741555	0.333286019	0.274321533	0.407789749	0.336363436	0.728613894	0.569018963	0.997000679	0.98622138	Bacteria.Firmicutes.Clostridia.Clostridiales.Lachnospiraceae.Roseburia	CRK
47815	ENSG00000167208	rs2270369	0.141905058	0.245114185	0.577516401	0.253623434	-0.582955759	0.304778595	-0.274471126	0.372831164	0.392163095	0.259885177	0.490309218	0.323739059	0.457760356	0.307453411	0.997000679	0.985732295	Bacteria.Firmicutes.Clostridia.Clostridiales.Lachnospiraceae.Roseburia	SNX20
47816	ENSG00000167291	rs10445409	0.085415386	0.217178759	0.468409473	0.815652124	-0.563511575	0.519355427	0.28358085	0.113424913	0.32269286	0.416826905	0.388849419	0.484568652	0.388020482	0.290104236	0.997000679	0.98622138	Bacteria.Firmicutes.Clostridia.Clostridiales.Lachnospiraceae.Roseburia	TBC1D16
47817	ENSG00000167302	rs9789009	0.201821569	0.043093995	0.325762511	0.066606682	-0.283359357	0.751005663	0.258138827	-0.801632097	0.219791241	0.364113734	0.26073147	0.429795079	0.513021553	0.121525406	0.997000679	0.875549638	Bacteria.Firmicutes.Clostridia.Clostridiales.Lachnospiraceae.Roseburia	TEPSIN
47818	ENSG00000167315	rs2945506	0.054800756	0.079961829	0.141494702	0.293660752	0.674854978	-0.416755089	-0.649115064	0.317240025	0.345165882	0.234357002	0.436212346	0.29969118	0.32617198	0.169378648	0.997000679	0.98622138	Bacteria.Firmicutes.Clostridia.Clostridiales.Lachnospiraceae.Roseburia	ACAA2
47819	ENSG00000167325	rs200857800	0.12132839	0.015848286	0.263959112	0.042267019	0.498959401	-1.236336544	-0.419508758	1.228168367	0.317922526	0.49927412	0.372341796	0.593013863	0.436179406	0.070192641	0.997000679	0.875549638	Bacteria.Firmicutes.Clostridia.Clostridiales.Lachnospiraceae.Roseburia	RRM1
47820	ENSG00000167363	rs8082558	0.404290665	0.224597655	0.881176853	0.932247625	0.362799807	-0.370286737	-0.070959051	0.029601879	0.432227629	0.302056332	0.47287892	0.346860574	0.643218805	0.295424835	0.997000679	0.98622138	Bacteria.Firmicutes.Clostridia.Clostridiales.Lachnospiraceae.Roseburia	FN3K
47821	ENSG00000167394	rs2303222	0.958394897	0.61827392	0.408479942	0.201418068	0.015175487	-0.145089203	-0.30310642	0.44802438	0.289794179	0.289794179	0.36436585	0.347200974	0.811875203	0.493088889	0.997000679	0.948468304	Bacteria.Firmicutes.Clostridia.Clostridiales.Lachnospiraceae.Roseburia	ZNF668
47822	ENSG00000167447	rs6503905	0.168523325	0.197267223	0.640398097	0.844215801	-0.781228428	0.473665165	0.297272964	-0.081428756	0.561130777	0.363654306	0.633431859	0.412760154	0.481575389	0.275001782	0.997000679	0.98622138	Bacteria.Firmicutes.Clostridia.Clostridiales.Lachnospiraceae.Roseburia	SMG8
47823	ENSG00000167491	rs6909	0.280681416	0.174790031	0.809839513	0.516035778	-0.318127689	0.459633008	0.086264893	-0.247708536	0.29247597	0.335073318	0.357057294	0.37934941	0.572306239	0.255214902	0.997000679	0.98622138	Bacteria.Firmicutes.Clostridia.Clostridiales.Lachnospiraceae.Roseburia	GATAD2A
47824	ENSG00000167515	rs11076728	0.585289493	0.499374743	0.750566797	0.468156615	0.141656776	-0.207605413	0.102900989	-0.258970706	0.258324349	0.305653491	0.322349892	0.354901102	0.720094819	0.445388398	0.997000679	0.98622138	Bacteria.Firmicutes.Clostridia.Clostridiales.Lachnospiraceae.Roseburia	TRAPPC2L
47825	ENSG00000167523	rs62068684	0.832238774	0.205061312	0.81085758	0.963682072	0.051029959	-0.551164081	0.06778034	0.023621549	0.23994745	0.43063093	0.282088395	0.516807598	0.789482411	0.280470495	0.997000679	0.98622138	Bacteria.Firmicutes.Clostridia.Clostridiales.Lachnospiraceae.Roseburia	SPATA33
47826	ENSG00000167525	rs28647848	0.329865057	0.086491031	0.086056723	0.674363515	-0.157654424	-0.739428359	0.338743826	0.199091821	0.160604103	0.424918517	0.194387012	0.471730813	0.601175935	0.176602604	0.997000679	0.98622138	Bacteria.Firmicutes.Clostridia.Clostridiales.Lachnospiraceae.Roseburia	PROCA1
47827	ENSG00000167555	rs162124	0.005227998	0.007181905	0.491424131	0.622881413	-1.077274621	0.639368449	0.311642169	-0.137402045	0.372931217	0.230439562	0.450411942	0.278089782	0.102472866	0.045063447	0.997000679	0.98622138	Bacteria.Firmicutes.Clostridia.Clostridiales.Lachnospiraceae.Roseburia	ZNF528
47828	ENSG00000167562	rs10402786	0.006432099	0.006661961	0.300000074	0.302377571	-1.364058561	0.87935951	0.63011722	-0.396328663	0.484652248	0.313852212	0.603190276	0.38127817	0.109248458	0.043690331	0.997000679	0.98622138	Bacteria.Firmicutes.Clostridia.Clostridiales.Lachnospiraceae.Roseburia	ZNF701
47829	ENSG00000167595	rs4806201	0.832621626	0.580634582	0.655844672	0.48250345	0.052716418	-0.210708705	0.131180352	-0.344929909	0.248453058	0.379518315	0.293017603	0.488379559	0.789482411	0.479373559	0.997000679	0.98622138	Bacteria.Firmicutes.Clostridia.Clostridiales.Lachnospiraceae.Roseburia	PROSER3
47830	ENSG00000167632	rs6578102	0.535901242	0.98895768	0.318610745	0.799115712	-0.211038825	0.006257403	0.381519926	-0.131151148	0.339137613	0.450416892	0.379656142	0.513270431	0.701434135	0.611188798	0.997000679	0.98622138	Bacteria.Firmicutes.Clostridia.Clostridiales.Lachnospiraceae.Roseburia	TRAPPC9
47831	ENSG00000167635	rs62113115	0.364998371	0.58465699	0.378562296	0.622609929	-0.224440389	0.274682694	0.256205889	-0.289756028	0.246050658	0.500064304	0.289005456	0.585982544	0.621557196	0.480813621	0.997000679	0.98622138	Bacteria.Firmicutes.Clostridia.Clostridiales.Lachnospiraceae.Roseburia	ZNF146
47832	ENSG00000167644	rs45437199	0.392498802	0.487721142	0.647154084	0.861849168	0.227345205	-0.298636601	-0.146287599	-0.084299243	0.264128398	0.427936915	0.318138571	0.482533594	0.636817358	0.439724681	0.997000679	0.98622138	Bacteria.Firmicutes.Clostridia.Clostridiales.Lachnospiraceae.Roseburia	C19orf33
47833	ENSG00000167646	rs3848619	0.082277823	0.063398274	0.34743141	0.392110046	-0.597140256	0.690201893	0.356268777	-0.348821753	0.338422448	0.365538022	0.37647353	0.404924657	0.381052149	0.1512694	0.997000679	0.98622138	Bacteria.Firmicutes.Clostridia.Clostridiales.Lachnospiraceae.Roseburia	DNAAF3
47834	ENSG00000167653	rs12541206	0.044997997	0.020372973	0.882339033	0.840572331	-0.692940163	0.738666675	0.057880803	0.075157218	0.339094357	0.310785112	0.389562985	0.372146509	0.298928752	0.081616617	0.997000679	0.98622138	Bacteria.Firmicutes.Clostridia.Clostridiales.Lachnospiraceae.Roseburia	PSCA
47835	ENSG00000167671	rs56254866	0.36601526	0.045933094	0.406361727	0.152753606	0.202469003	-1.017032781	-0.222111078	0.855051967	0.222437991	0.49991842	0.265791438	0.591094351	0.622602418	0.125752417	0.997000679	0.934677506	Bacteria.Firmicutes.Clostridia.Clostridiales.Lachnospiraceae.Roseburia	UBXN6
47836	ENSG00000167674	rs8887	0.501205012	0.338720823	0.559148566	0.373886513	0.278311544	-0.337465775	-0.27640363	0.357386823	0.411512748	0.350182099	0.470805528	0.399186219	0.687331914	0.361052632	0.997000679	0.98622138	Bacteria.Firmicutes.Clostridia.Clostridiales.Lachnospiraceae.Roseburia	HDGFL2
47837	ENSG00000167695	rs437948	0.857555623	0.714779202	0.484491874	0.721513602	-0.061779842	-0.116179321	0.278928279	-0.131390882	0.342859658	0.316548756	0.396735438	0.367051965	0.792979937	0.53029716	0.997000679	0.98622138	Bacteria.Firmicutes.Clostridia.Clostridiales.Lachnospiraceae.Roseburia	TLCD3A
47838	ENSG00000167720	rs12450028	0.015786876	0.000394397	0.918669824	0.948495467	0.604073093	-0.9103719	-0.030268557	-0.019210906	0.243795511	0.243772139	0.295300144	0.29627064	0.187564353	0.00763026	0.997000679	0.98622138	Bacteria.Firmicutes.Clostridia.Clostridiales.Lachnospiraceae.Roseburia	SRR
47839	ENSG00000167723	rs322959	0.001095717	0.001541571	0.242460847	0.759566298	0.759943443	-0.869907324	-0.309558896	0.091202134	0.222539936	0.263271368	0.262464702	0.296764552	0.048353492	0.017373323	0.997000679	0.98622138	Bacteria.Firmicutes.Clostridia.Clostridiales.Lachnospiraceae.Roseburia	TRPV3
47840	ENSG00000167740	rs34188453	0.448815298	0.71528906	0.832654517	0.89662707	-0.220635602	0.114579809	0.074049894	-0.046548085	0.289574156	0.312775836	0.349067608	0.356895991	0.664648346	0.530377399	0.997000679	0.98622138	Bacteria.Firmicutes.Clostridia.Clostridiales.Lachnospiraceae.Roseburia	CYB5D2
47841	ENSG00000167757	rs2569463	0.878059068	0.312542921	0.491808156	0.91776004	0.053765436	-0.274034096	0.277626372	-0.033608075	0.349066759	0.269271513	0.40160657	0.324240299	0.7951496	0.348213422	0.997000679	0.98622138	Bacteria.Firmicutes.Clostridia.Clostridiales.Lachnospiraceae.Roseburia	KLK11
47842	ENSG00000167766	rs35706759	0.496370834	0.128924808	0.77588456	0.738990549	0.122566855	-0.289665568	0.060108102	-0.075948023	0.179191729	0.188386946	0.210274891	0.226983961	0.686298001	0.214033745	0.997000679	0.98622138	Bacteria.Firmicutes.Clostridia.Clostridiales.Lachnospiraceae.Roseburia	ZNF83
47843	ENSG00000167768	rs2741159	7.69E-06	6.23E-07	0.234006153	0.449297764	-1.072795733	1.074722466	0.322117485	-0.176010485	0.220925125	0.194837646	0.268185992	0.231252683	0.002159765	0.000120561	0.997000679	0.98622138	Bacteria.Firmicutes.Clostridia.Clostridiales.Lachnospiraceae.Roseburia	KRT1
47844	ENSG00000167771	rs11231638	0.698792224	0.587991997	0.467565764	0.348245255	0.14998387	-0.147596441	-0.347238927	0.325505713	0.385918214	0.271111159	0.475232603	0.3445509	0.7523056	0.482047009	0.997000679	0.98622138	Bacteria.Firmicutes.Clostridia.Clostridiales.Lachnospiraceae.Roseburia	RCOR2
47845	ENSG00000167772	rs2042900	0.524123783	0.615535449	0.57416991	0.756651019	-0.271660004	0.170745594	0.278042441	-0.121992479	0.424197484	0.338392523	0.492343245	0.392042663	0.697544552	0.49240777	0.997000679	0.98622138	Bacteria.Firmicutes.Clostridia.Clostridiales.Lachnospiraceae.Roseburia	ANGPTL4
47846	ENSG00000167800	rs2514027	0.180638459	0.410834598	0.033166058	0.262004298	0.300059691	-0.29748539	-0.582415966	0.502345176	0.221756174	0.359420828	0.267695314	0.444025002	0.490873946	0.403806785	0.997000679	0.98622138	Bacteria.Firmicutes.Clostridia.Clostridiales.Lachnospiraceae.Roseburia	TBX10
47847	ENSG00000167815	rs1205170	0.718682558	0.60704947	0.233341556	0.074146698	-0.130985402	0.159703953	0.525868601	-0.689324664	0.362072166	0.309047229	0.437194835	0.3798993	0.760968308	0.489518279	0.997000679	0.875549638	Bacteria.Firmicutes.Clostridia.Clostridiales.Lachnospiraceae.Roseburia	PRDX2
47848	ENSG00000167851	rs7405468	0.833129778	0.563458652	0.842066124	0.945406938	0.070761075	-0.204108932	0.077515641	0.027568447	0.334528868	0.351522373	0.387505011	0.401072489	0.789482411	0.471843777	0.997000679	0.98622138	Bacteria.Firmicutes.Clostridia.Clostridiales.Lachnospiraceae.Roseburia	CD300A
47849	ENSG00000167914	rs60134943	0.015053109	0.000245149	0.740438003	0.541503126	0.88791611	-1.085840256	0.134664239	0.201694464	0.355686272	0.27998521	0.404798656	0.32863694	0.183666092	0.005319036	0.997000679	0.98622138	Bacteria.Firmicutes.Clostridia.Clostridiales.Lachnospiraceae.Roseburia	GSDMA
47850	ENSG00000167930	rs9806942	0.875516395	0.642088218	0.809543654	0.946532711	-0.035948865	-0.199682147	0.064930515	0.034147388	0.228588324	0.427649596	0.268326764	0.507261061	0.7951496	0.50428583	0.997000679	0.98622138	Bacteria.Firmicutes.Clostridia.Clostridiales.Lachnospiraceae.Roseburia	FAM234A
47851	ENSG00000167994	rs741887	0.764308504	0.518485394	0.440769716	0.373121668	0.106341842	-0.166895032	0.312094188	-0.279505673	0.353214434	0.257092426	0.402403212	0.311693928	0.772580004	0.453888836	0.997000679	0.98622138	Bacteria.Firmicutes.Clostridia.Clostridiales.Lachnospiraceae.Roseburia	RAB3IL1
47852	ENSG00000168016	rs2276809	0.475683079	0.947242017	0.510104795	0.793687129	0.156357321	0.022127264	-0.174055425	-0.104719202	0.217962028	0.333127526	0.262816779	0.398798681	0.677787443	0.60209385	0.997000679	0.98622138	Bacteria.Firmicutes.Clostridia.Clostridiales.Lachnospiraceae.Roseburia	TRANK1
47853	ENSG00000168026	rs784498	0.479352696	0.433945083	0.911687953	0.920867285	0.358189943	-0.256894161	-0.064792392	0.037024965	0.503510907	0.326312363	0.581954627	0.371281641	0.678275179	0.415269916	0.997000679	0.98622138	Bacteria.Firmicutes.Clostridia.Clostridiales.Lachnospiraceae.Roseburia	TTC21A
47854	ENSG00000168038	rs11717170	0.000642226	8.03E-05	0.834581213	0.564949765	1.614165884	-1.139602646	-0.121597825	0.201965744	0.450383114	0.271005278	0.579984554	0.349168489	0.034204846	0.00270194	0.997000679	0.98622138	Bacteria.Firmicutes.Clostridia.Clostridiales.Lachnospiraceae.Roseburia	ULK4
47855	ENSG00000168071	rs578386	0.862585302	0.688599654	0.696565403	0.832595576	0.093414273	-0.154874833	0.246273792	-0.092457286	0.537602661	0.384759823	0.628782234	0.43568335	0.793493562	0.521922834	0.997000679	0.98622138	Bacteria.Firmicutes.Clostridia.Clostridiales.Lachnospiraceae.Roseburia	CCDC88B
47856	ENSG00000168090	rs2527910	0.005241294	0.004516872	0.013294486	0.009636208	-1.412898992	0.966934172	1.489027047	-1.054718925	0.489270463	0.328858154	0.585220507	0.395582263	0.102472866	0.034838367	0.997000679	0.870965748	Bacteria.Firmicutes.Clostridia.Clostridiales.Lachnospiraceae.Roseburia	COPS6
47857	ENSG00000168116	rs6926980	0.563584038	0.603193987	0.218465357	0.707117034	-0.159155557	-0.143216231	0.394135186	-0.132422525	0.274190706	0.274190706	0.317223026	0.350918547	0.713276815	0.487454338	0.997000679	0.98622138	Bacteria.Firmicutes.Clostridia.Clostridiales.Lachnospiraceae.Roseburia	KIAA1586
47858	ENSG00000168118	rs15452	0.445824309	0.52723298	0.444393456	0.823482703	0.309661135	-0.214700831	-0.34874964	0.086216094	0.403737188	0.337790767	0.453267482	0.384967439	0.664648346	0.457290869	0.997000679	0.98622138	Bacteria.Firmicutes.Clostridia.Clostridiales.Lachnospiraceae.Roseburia	RAB4A
47859	ENSG00000168143	rs9396007	0.711302917	0.609538827	0.790725864	0.843938709	-0.119785551	0.173863467	0.098175931	-0.080743434	0.32225939	0.338796119	0.368463641	0.408549923	0.757676901	0.49037078	0.997000679	0.98622138	Bacteria.Firmicutes.Clostridia.Clostridiales.Lachnospiraceae.Roseburia	FAM83B
47860	ENSG00000168175	rs11846514	0.317771024	0.152987121	0.202547831	0.049371726	-0.281028287	0.462379331	0.428818039	-0.763706332	0.2791669	0.319825862	0.333160583	0.381427451	0.599701795	0.236444634	0.997000679	0.875549638	Bacteria.Firmicutes.Clostridia.Clostridiales.Lachnospiraceae.Roseburia	MAPK1IP1L
47861	ENSG00000168243	rs6429213	0.159032831	0.064898564	0.264457991	0.132437982	0.569450441	-0.513159173	-0.541093065	0.499407386	0.399773757	0.273350805	0.480762569	0.3278258	0.474292033	0.152802752	0.997000679	0.92958436	Bacteria.Firmicutes.Clostridia.Clostridiales.Lachnospiraceae.Roseburia	GNG4
47862	ENSG00000168268	rs66782572	0.27796382	0.051719103	0.693281941	0.25262992	0.366981558	-0.530272469	-0.163233199	0.370653972	0.335471951	0.267630243	0.412062748	0.321168773	0.568790237	0.134608543	0.997000679	0.984525973	Bacteria.Firmicutes.Clostridia.Clostridiales.Lachnospiraceae.Roseburia	NT5DC2
47863	ENSG00000168273	rs1133415	0.283247387	0.297721423	0.338636319	0.565848078	0.312946899	-0.359720756	-0.344118024	0.219454065	0.289264804	0.342715416	0.357022115	0.380282991	0.574473023	0.340151881	0.997000679	0.98622138	Bacteria.Firmicutes.Clostridia.Clostridiales.Lachnospiraceae.Roseburia	SMIM4
47864	ENSG00000168275	rs7523348	0.816093755	0.791809927	0.074322947	0.100815124	0.059216343	-0.056233977	-0.596761137	0.435393901	0.25360019	0.212177142	0.329091077	0.261624668	0.785714759	0.556531389	0.997000679	0.900238899	Bacteria.Firmicutes.Clostridia.Clostridiales.Lachnospiraceae.Roseburia	COA6
47865	ENSG00000168288	rs4667419	0.189280506	0.227562488	0.172907366	0.259978592	1.009138518	-0.493647589	-1.317521065	0.585040371	0.760812976	0.405295422	0.956223758	0.514906275	0.502738697	0.297303307	0.997000679	0.98622138	Bacteria.Firmicutes.Clostridia.Clostridiales.Lachnospiraceae.Roseburia	MMADHC
47866	ENSG00000168291	rs11130641	0.385811826	0.278125539	0.978841372	0.707855676	-0.585530067	0.445176908	0.020083601	-0.171679575	0.670686933	0.407091528	0.754392017	0.456156565	0.632393121	0.328932711	0.997863391	0.98622138	Bacteria.Firmicutes.Clostridia.Clostridiales.Lachnospiraceae.Roseburia	PDHB
47867	ENSG00000168297	rs34579268	0.912364243	0.337295717	0.192368868	0.61509079	-0.038135903	-0.262209143	0.521723478	-0.165442384	0.345184811	0.271282555	0.396123526	0.327469242	0.803675964	0.36069282	0.997000679	0.98622138	Bacteria.Firmicutes.Clostridia.Clostridiales.Lachnospiraceae.Roseburia	PXK
47868	ENSG00000168306	rs7638793	0.47591086	0.350995414	0.87055293	0.77112982	-0.126524423	0.458946555	-0.034688809	0.158481545	0.176466412	0.488598426	0.212045751	0.54256756	0.677787443	0.368219278	0.997000679	0.98622138	Bacteria.Firmicutes.Clostridia.Clostridiales.Lachnospiraceae.Roseburia	ACOX2
47869	ENSG00000168374	rs7641375	0.755191548	0.67822459	0.347516664	0.960692496	0.107816097	0.100284787	-0.436989654	0.016457075	0.344349734	0.240644071	0.461854469	0.332653755	0.77115358	0.517097846	0.997000679	0.98622138	Bacteria.Firmicutes.Clostridia.Clostridiales.Lachnospiraceae.Roseburia	ARF4
47870	ENSG00000168385	rs3755397	0.024733432	0.002537529	0.16353118	0.562659406	-0.504339955	1.056823969	0.364413394	-0.272339939	0.219460649	0.336711957	0.258633806	0.468070042	0.235812503	0.024505009	0.997000679	0.98622138	Bacteria.Firmicutes.Clostridia.Clostridiales.Lachnospiraceae.Roseburia	SEPTIN2
47871	ENSG00000168389	rs3131706	0.346172461	0.491468439	0.609406111	0.982539447	0.358206038	-0.21249303	-0.227732712	0.007695814	0.377527049	0.307144641	0.443602584	0.350312933	0.611138174	0.441218392	0.997000679	0.986714668	Bacteria.Firmicutes.Clostridia.Clostridiales.Lachnospiraceae.Roseburia	MFSD2A
47872	ENSG00000168411	rs2870147	0.37595833	0.012262833	0.288916253	0.003974036	0.224693567	-0.978197697	-0.328740243	1.270450158	0.252071066	0.379836208	0.307490628	0.425608829	0.625733539	0.060831913	0.997000679	0.852708217	Bacteria.Firmicutes.Clostridia.Clostridiales.Lachnospiraceae.Roseburia	RFWD3
47873	ENSG00000168490	rs4076873	0.77056942	0.726162189	0.237135003	0.379522751	0.091236323	0.147979755	-0.425214124	0.408992314	0.311565636	0.42072122	0.356420014	0.462287666	0.773702378	0.534682728	0.997000679	0.98622138	Bacteria.Firmicutes.Clostridia.Clostridiales.Lachnospiraceae.Roseburia	PHYHIP
47874	ENSG00000168528	rs2275436	0.853227431	0.674078286	0.345736152	0.546553749	-0.067991504	0.118113088	-0.411104989	0.200719832	0.366080388	0.279598514	0.432884842	0.331188072	0.792655491	0.515799902	0.997000679	0.98622138	Bacteria.Firmicutes.Clostridia.Clostridiales.Lachnospiraceae.Roseburia	SERINC2
47875	ENSG00000168556	rs62358469	0.72987156	0.139066732	0.083863597	0.00773992	0.077944552	-0.629668473	-0.475144265	1.304075458	0.224776719	0.420518735	0.270704922	0.474685001	0.764019929	0.223121393	0.997000679	0.870965748	Bacteria.Firmicutes.Clostridia.Clostridiales.Lachnospiraceae.Roseburia	ING2
47876	ENSG00000168564	rs4861551	0.867967384	0.708137463	0.030249301	0.017764424	0.069347462	-0.100349599	-1.169779435	0.806024744	0.415529612	0.266901288	0.528225595	0.331509831	0.794782648	0.528960271	0.997000679	0.870965748	Bacteria.Firmicutes.Clostridia.Clostridiales.Lachnospiraceae.Roseburia	CDKN2AIP
47877	ENSG00000168610	rs3736164	0.954363652	0.999160023	0.959572132	0.935402261	0.030863771	-0.000358328	-0.034933022	-0.034264572	0.537267723	0.339084518	0.68653104	0.421150105	0.811875203	0.614150145	0.997000679	0.98622138	Bacteria.Firmicutes.Clostridia.Clostridiales.Lachnospiraceae.Roseburia	STAT3
47878	ENSG00000168621	rs2973049	0.259512549	0.128735448	0.899945967	0.912625546	0.419406898	-0.411151136	0.055484483	0.034729176	0.368764431	0.267261614	0.439605212	0.315293018	0.556351628	0.213938151	0.997000679	0.98622138	Bacteria.Firmicutes.Clostridia.Clostridiales.Lachnospiraceae.Roseburia	GDNF
47879	ENSG00000168653	rs77287991	0.13141167	0.08022332	0.23104497	0.609820416	0.394454085	-0.613479131	-0.370553367	0.209733249	0.258232618	0.345288259	0.306541428	0.409015781	0.447070013	0.169623018	0.997000679	0.98622138	Bacteria.Firmicutes.Clostridia.Clostridiales.Lachnospiraceae.Roseburia	NDUFS5
47880	ENSG00000168661	rs2112504	0.243343086	0.015933666	0.695533974	0.943359524	0.312234992	-0.596886914	0.119706493	0.021647395	0.26523502	0.241247683	0.304541804	0.30352901	0.549715566	0.070192641	0.997000679	0.98622138	Bacteria.Firmicutes.Clostridia.Clostridiales.Lachnospiraceae.Roseburia	ZNF30
47881	ENSG00000168671	rs10045608	0.643409371	0.249630679	0.355375398	0.438302018	0.108340642	-0.310647202	0.257969866	-0.261299486	0.232953606	0.267458385	0.27716368	0.335089591	0.731696071	0.309246449	0.997000679	0.98622138	Bacteria.Firmicutes.Clostridia.Clostridiales.Lachnospiraceae.Roseburia	UGT3A2
47882	ENSG00000168724	rs6859898	0.259940318	0.042741688	0.896914227	0.468298452	0.314085322	-0.544509476	-0.044374568	0.232253295	0.276410649	0.263536512	0.341184306	0.318388673	0.556461048	0.120871941	0.997000679	0.98622138	Bacteria.Firmicutes.Clostridia.Clostridiales.Lachnospiraceae.Roseburia	DNAJC21
47883	ENSG00000168763	rs9948	0.730531029	0.516239175	0.772794772	0.493893237	-0.077901812	-0.213019216	0.078521327	0.320783029	0.225226127	0.326383666	0.27084824	0.466286291	0.764192332	0.452925261	0.997000679	0.98622138	Bacteria.Firmicutes.Clostridia.Clostridiales.Lachnospiraceae.Roseburia	CNNM3
47884	ENSG00000168765	rs1010167	0.355728022	0.150237012	0.615501643	0.470530895	0.299500605	-0.429609886	0.184073248	-0.245325234	0.322021937	0.295137981	0.364770986	0.338009381	0.616390264	0.234401562	0.997000679	0.98622138	Bacteria.Firmicutes.Clostridia.Clostridiales.Lachnospiraceae.Roseburia	GSTM4
47885	ENSG00000168778	rs11057326	0.197949711	0.109556056	0.558817409	0.325737199	-0.40741659	0.501263561	0.220132621	-0.37829155	0.313274916	0.309026994	0.374641057	0.38207082	0.509991742	0.198889571	0.997000679	0.98622138	Bacteria.Firmicutes.Clostridia.Clostridiales.Lachnospiraceae.Roseburia	TCTN2
47886	ENSG00000168792	rs636000	0.531495407	0.738769643	0.482168416	0.872904075	-0.168139178	-0.104003301	0.225022533	0.061929171	0.267295727	0.310559034	0.318360483	0.385626778	0.7003904	0.538930622	0.997000679	0.98622138	Bacteria.Firmicutes.Clostridia.Clostridiales.Lachnospiraceae.Roseburia	ABHD15
47887	ENSG00000168803	rs12440854	0.435293309	0.073482801	0.74390542	0.738017064	0.171761161	-0.689325607	-0.083685146	0.160349116	0.218818836	0.379005341	0.255091633	0.477381566	0.660099152	0.163018931	0.997000679	0.98622138	Bacteria.Firmicutes.Clostridia.Clostridiales.Lachnospiraceae.Roseburia	ADAL
47888	ENSG00000168806	rs28578454	0.150930364	0.013576546	0.345957676	0.272901444	0.365262857	-1.104252779	-0.28031016	0.592915223	0.25136555	0.435377904	0.295297174	0.536269906	0.466443233	0.064666372	0.997000679	0.98622138	Bacteria.Firmicutes.Clostridia.Clostridiales.Lachnospiraceae.Roseburia	LCMT2
47889	ENSG00000168813	rs7256708	0.822235058	0.809706135	0.993736487	0.903167323	-0.084436881	0.080977016	-0.003455137	0.046830536	0.374331337	0.334930732	0.438467834	0.38344886	0.786340628	0.561808088	0.998493671	0.98622138	Bacteria.Firmicutes.Clostridia.Clostridiales.Lachnospiraceae.Roseburia	ZNF507
47890	ENSG00000168827	rs8650	0.065474165	0.038873708	0.417560436	0.337244375	0.519364542	-0.742691706	-0.288390148	0.390054433	0.277265004	0.35239767	0.353514623	0.403508583	0.35235913	0.115260553	0.997000679	0.98622138	Bacteria.Firmicutes.Clostridia.Clostridiales.Lachnospiraceae.Roseburia	GFM1
47891	ENSG00000168883	rs58588820	0.653559423	0.510297786	0.197544502	0.053658697	-0.159848396	0.206982795	0.535581873	-0.736778947	0.354531416	0.312678895	0.411448321	0.37500436	0.735549365	0.450286919	0.997000679	0.875549638	Bacteria.Firmicutes.Clostridia.Clostridiales.Lachnospiraceae.Roseburia	USP39
47892	ENSG00000168884	rs10937913	0.884561723	0.839850093	0.608032888	0.41478357	-0.07088553	0.07332438	0.283147619	-0.333459139	0.486344783	0.361410877	0.549431647	0.406321095	0.7966839	0.571804013	0.997000679	0.98622138	Bacteria.Firmicutes.Clostridia.Clostridiales.Lachnospiraceae.Roseburia	TNIP2
47893	ENSG00000168899	rs6547623	0.81738406	0.67931831	0.74378797	0.71747001	0.091249565	-0.193378796	-0.144089074	0.185661788	0.393598281	0.465711766	0.439007913	0.510906733	0.785953466	0.517421955	0.997000679	0.98622138	Bacteria.Firmicutes.Clostridia.Clostridiales.Lachnospiraceae.Roseburia	VAMP5
47894	ENSG00000168903	rs72494581	0.006116201	0.007911161	0.336915186	0.766738884	0.602971682	-0.771351206	-0.249252983	-0.097886616	0.212865735	0.281594899	0.257673609	0.328623149	0.107348629	0.047705232	0.997000679	0.98622138	Bacteria.Firmicutes.Clostridia.Clostridiales.Lachnospiraceae.Roseburia	BTNL3
47895	ENSG00000168904	rs1011041	0.760657816	0.960652659	0.822758474	0.449046777	-0.073467061	-0.027253353	-0.065325826	0.472249816	0.24018164	0.550325272	0.290476997	0.620124107	0.772580004	0.604239119	0.997000679	0.98622138	Bacteria.Firmicutes.Clostridia.Clostridiales.Lachnospiraceae.Roseburia	LRRC28
47896	ENSG00000168936	rs115455600	0.213872081	0.152397959	0.481972377	0.941660562	0.281785673	-0.471055227	-0.195320117	0.028561259	0.224514351	0.325352205	0.276213596	0.388788833	0.520959876	0.236444634	0.997000679	0.98622138	Bacteria.Firmicutes.Clostridia.Clostridiales.Lachnospiraceae.Roseburia	TMEM129
47897	ENSG00000168938	rs17388251	0.07499446	0.236217036	0.067806694	0.462368104	0.436476383	-0.384025787	-0.553516917	0.265627467	0.241270987	0.321258971	0.298106575	0.359313549	0.371124329	0.30264919	0.997000679	0.98622138	Bacteria.Firmicutes.Clostridia.Clostridiales.Lachnospiraceae.Roseburia	PPIC
47898	ENSG00000168944	rs60940635	0.619483833	0.224332504	0.569062393	0.19638233	0.170964183	-0.347858005	-0.236618206	0.472130015	0.34265794	0.283596269	0.413450574	0.361750916	0.728613894	0.295243345	0.997000679	0.945771605	Bacteria.Firmicutes.Clostridia.Clostridiales.Lachnospiraceae.Roseburia	CEP120
47899	ENSG00000168952	rs11623931	0.873734179	0.322176649	0.480794511	0.405080509	0.03995245	-0.361032209	0.212930915	-0.365547405	0.250429771	0.361945789	0.300307146	0.436237641	0.7951496	0.353754669	0.997000679	0.98622138	Bacteria.Firmicutes.Clostridia.Clostridiales.Lachnospiraceae.Roseburia	STXBP6
47900	ENSG00000168958	rs7577008	0.770679794	0.575394583	0.950430582	0.985082684	0.075548189	-0.184434373	-0.019446557	-0.007040835	0.258119598	0.327636883	0.311629038	0.375147998	0.773702378	0.476742789	0.997000679	0.986714668	Bacteria.Firmicutes.Clostridia.Clostridiales.Lachnospiraceae.Roseburia	MFF
47901	ENSG00000168993	rs9328758	0.008384469	0.002688501	0.290767686	0.295264258	1.09219787	-0.803378949	-0.50781654	0.344656097	0.40186052	0.257565615	0.476834	0.326682897	0.129330886	0.025685646	0.997000679	0.98622138	Bacteria.Firmicutes.Clostridia.Clostridiales.Lachnospiraceae.Roseburia	CPLX1
47902	ENSG00000168995	rs273694	0.002687255	0.000853583	0.017685929	0.007058076	1.904544016	-1.403909363	-1.598621767	1.212324201	0.610571573	0.401748524	0.65702363	0.435948998	0.07686215	0.012385462	0.997000679	0.870965748	Bacteria.Firmicutes.Clostridia.Clostridiales.Lachnospiraceae.Roseburia	SIGLEC7
47903	ENSG00000169018	rs66989829	0.637077458	0.826364009	0.611258247	0.826581757	-0.165323007	0.071869517	0.201783001	-0.084811253	0.348796389	0.326323497	0.395102946	0.385576973	0.730681636	0.566927513	0.997000679	0.98622138	Bacteria.Firmicutes.Clostridia.Clostridiales.Lachnospiraceae.Roseburia	FEM1B
47904	ENSG00000169019	rs73234586	0.040796576	0.000241079	0.059165554	0.011780993	0.43121425	-2.123272015	-0.477835403	1.645801922	0.206664268	0.546782258	0.248856733	0.635303574	0.284477187	0.005290212	0.997000679	0.870965748	Bacteria.Firmicutes.Clostridia.Clostridiales.Lachnospiraceae.Roseburia	COMMD8
47905	ENSG00000169032	rs8039880	0.116587421	0.118938364	0.20691619	0.275340866	-0.39232683	0.495394658	0.390561829	-0.416341144	0.246728205	0.313584604	0.30641642	0.378502043	0.430478081	0.205819989	0.997000679	0.98622138	Bacteria.Firmicutes.Clostridia.Clostridiales.Lachnospiraceae.Roseburia	MAP2K1
47906	ENSG00000169047	rs1025333	0.949008433	0.223162464	0.694413244	0.319934542	-0.015007976	0.582313848	-0.10956148	-0.587264071	0.233784709	0.473528316	0.277654736	0.586008144	0.810286492	0.294598626	0.997000679	0.98622138	Bacteria.Firmicutes.Clostridia.Clostridiales.Lachnospiraceae.Roseburia	IRS1
47907	ENSG00000169062	rs1135496	0.480449927	0.779349816	0.66548509	0.146284007	-0.151303563	0.10098961	-0.110948991	0.676129339	0.213222869	0.358992722	0.255464563	0.459918355	0.678275179	0.552637379	0.997000679	0.92958436	Bacteria.Firmicutes.Clostridia.Clostridiales.Lachnospiraceae.Roseburia	UPF3A
47908	ENSG00000169071	rs3932420	0.151295292	0.054230291	0.243342407	0.154756798	-0.389646439	0.622394971	0.37645762	-0.590330185	0.268389072	0.317562233	0.319789907	0.410115711	0.466443233	0.1378979	0.997000679	0.934677506	Bacteria.Firmicutes.Clostridia.Clostridiales.Lachnospiraceae.Roseburia	ROR2
47909	ENSG00000169129	rs11196717	0.058149956	0.00379699	0.291155065	0.09766368	-0.481359769	1.098127442	0.309676362	-0.735594361	0.249658352	0.365939483	0.291018176	0.43782507	0.335755446	0.032054811	0.997000679	0.900238899	Bacteria.Firmicutes.Clostridia.Clostridiales.Lachnospiraceae.Roseburia	AFAP1L2
47910	ENSG00000169136	rs12971864	0.940375498	0.624742016	0.738899178	0.978222399	-0.023584361	-0.189248571	0.122117872	0.012452028	0.314108979	0.385085817	0.364837968	0.4544331	0.810286492	0.496032167	0.997000679	0.986714668	Bacteria.Firmicutes.Clostridia.Clostridiales.Lachnospiraceae.Roseburia	ATF5
47911	ENSG00000169139	rs12675926	0.586625649	0.456075738	0.47925706	0.52034761	0.144773927	-0.240065703	-0.223748611	0.247809131	0.264954047	0.320198744	0.31445679	0.383447151	0.720366915	0.426257342	0.997000679	0.98622138	Bacteria.Firmicutes.Clostridia.Clostridiales.Lachnospiraceae.Roseburia	UBE2V2
47912	ENSG00000169180	rs8051453	0.294233805	0.113375991	0.61436728	0.360622799	0.492735011	-0.46952942	-0.277047541	0.327785391	0.466035775	0.292630494	0.547253126	0.356064272	0.58476569	0.202175695	0.997000679	0.98622138	Bacteria.Firmicutes.Clostridia.Clostridiales.Lachnospiraceae.Roseburia	XPO6
47913	ENSG00000169189	rs4073332	0.061831307	0.071347478	0.802986414	0.86572166	-0.503193106	0.456665792	0.081780973	0.053711767	0.26486788	0.249166715	0.326483721	0.316406576	0.342455927	0.160659517	0.997000679	0.98622138	Bacteria.Firmicutes.Clostridia.Clostridiales.Lachnospiraceae.Roseburia	NSMCE1
47914	ENSG00000169203	rs7195216	0.001834305	1.53E-06	0.562573531	0.712153072	-0.660106922	1.074206328	-0.144085669	-0.090318219	0.203295212	0.203314566	0.247585148	0.243735409	0.063359921	0.000185626	0.997000679	0.98622138	Bacteria.Firmicutes.Clostridia.Clostridiales.Lachnospiraceae.Roseburia	NPIPB12
47915	ENSG00000169217	rs35480350	0.88416932	0.881788841	0.82199712	0.886777245	-0.039029281	0.050632292	-0.070978401	0.055819939	0.26686571	0.339179342	0.314238351	0.39052759	0.7966839	0.584432204	0.997000679	0.98622138	Bacteria.Firmicutes.Clostridia.Clostridiales.Lachnospiraceae.Roseburia	CD2BP2
47916	ENSG00000169220	rs10051765	0.40567059	0.079155903	0.91407096	0.602446366	0.270594731	-0.551013656	0.042505896	0.190766799	0.323330989	0.309007028	0.39241254	0.364473546	0.643628145	0.168682623	0.997000679	0.98622138	Bacteria.Firmicutes.Clostridia.Clostridiales.Lachnospiraceae.Roseburia	RGS14
47917	ENSG00000169228	rs6879874	0.585174123	0.591960327	0.169666125	0.16768816	0.366207611	-0.218257613	-1.025424823	0.627840221	0.667607968	0.405215388	0.738535048	0.450059651	0.720094819	0.483999463	0.997000679	0.934677506	Bacteria.Firmicutes.Clostridia.Clostridiales.Lachnospiraceae.Roseburia	RAB24
47918	ENSG00000169230	rs28362590	0.113784953	0.066556381	0.290498964	0.437737422	-0.939176143	0.646748244	-0.712267939	0.306814398	0.586010241	0.346688334	0.668435931	0.392970887	0.428123566	0.154671645	0.997000679	0.98622138	Bacteria.Firmicutes.Clostridia.Clostridiales.Lachnospiraceae.Roseburia	PRELID1
47919	ENSG00000169231	rs760077	0.547764114	0.897803698	0.874059004	0.694822803	-0.174584552	0.038173357	0.054131823	0.135382106	0.288938615	0.296073976	0.340191555	0.343575748	0.704446521	0.589962282	0.997000679	0.98622138	Bacteria.Firmicutes.Clostridia.Clostridiales.Lachnospiraceae.Roseburia	THBS3
47920	ENSG00000169252	rs1042719	0.330167657	0.46498663	0.53877568	0.981778148	-0.212755446	0.202606782	0.165234735	-0.007519807	0.216872693	0.275682406	0.267418717	0.32799759	0.601175935	0.430598612	0.997000679	0.986714668	Bacteria.Firmicutes.Clostridia.Clostridiales.Lachnospiraceae.Roseburia	ADRB2
47921	ENSG00000169313	rs12488803	0.751978081	0.337640068	0.556679774	0.696705133	0.091333007	-0.31849618	0.196313061	-0.149210629	0.287796887	0.329753935	0.33228979	0.381147046	0.770795205	0.360728742	0.997000679	0.98622138	Bacteria.Firmicutes.Clostridia.Clostridiales.Lachnospiraceae.Roseburia	P2RY12
47922	ENSG00000169359	rs112013645	0.754959252	0.611276315	0.374317113	0.133292231	-0.070489268	0.176482693	0.252320764	-0.606953507	0.224912349	0.345581014	0.282087462	0.39931654	0.77115358	0.490880716	0.997000679	0.92958436	Bacteria.Firmicutes.Clostridia.Clostridiales.Lachnospiraceae.Roseburia	SLC33A1
47923	ENSG00000169371	rs28432989	0.833679189	0.234742309	0.298126082	0.024464847	0.068276267	-0.445060235	-0.38873895	0.980833317	0.323864238	0.371134499	0.37067471	0.425974458	0.789482411	0.30175568	0.997000679	0.870965748	Bacteria.Firmicutes.Clostridia.Clostridiales.Lachnospiraceae.Roseburia	SNUPN
47924	ENSG00000169439	rs2678340	0.145866007	0.058557026	0.652977215	0.319229145	0.526185114	-0.564035657	-0.204288015	0.347204973	0.357546111	0.293024898	0.452280434	0.345953971	0.461197543	0.143346524	0.997000679	0.98622138	Bacteria.Firmicutes.Clostridia.Clostridiales.Lachnospiraceae.Roseburia	SDC2
47925	ENSG00000169519	rs10835353	0.302128114	0.312687365	0.252489433	0.270275734	0.533321886	-0.45181861	-0.645109349	0.536054586	0.512802289	0.444099794	0.558815053	0.482168491	0.588212583	0.348213422	0.997000679	0.98622138	Bacteria.Firmicutes.Clostridia.Clostridiales.Lachnospiraceae.Roseburia	METTL15
47926	ENSG00000169570	rs55811049	0.862354511	0.838661163	0.460217389	0.46299707	0.041742303	-0.112324057	-0.217144264	0.466731495	0.239821589	0.549500292	0.292318247	0.632238121	0.793493562	0.571479811	0.997000679	0.98622138	Bacteria.Firmicutes.Clostridia.Clostridiales.Lachnospiraceae.Roseburia	DTWD2
47927	ENSG00000169598	rs7551237	0.608643906	0.773889513	0.77966382	0.541158969	-0.127710412	-0.142351938	0.084661056	0.355560898	0.2482382	0.493468826	0.301389348	0.578849627	0.728613894	0.550037799	0.997000679	0.98622138	Bacteria.Firmicutes.Clostridia.Clostridiales.Lachnospiraceae.Roseburia	DFFB
47928	ENSG00000169599	rs67347664	0.038735664	0.000572771	0.025353006	0.002419982	0.495150717	-1.471869252	-0.637474713	1.46444069	0.234770923	0.406635167	0.278625521	0.464218426	0.282210131	0.009566499	0.997000679	0.852708217	Bacteria.Firmicutes.Clostridia.Clostridiales.Lachnospiraceae.Roseburia	NFU1
47929	ENSG00000169609	rs57779835	0.130207215	0.011186522	0.660676189	0.215878893	-0.325993538	0.9617812	0.110239979	-0.542609617	0.212736092	0.368469719	0.249994543	0.434245729	0.445536922	0.057782676	0.997000679	0.950286496	Bacteria.Firmicutes.Clostridia.Clostridiales.Lachnospiraceae.Roseburia	C15orf40
47930	ENSG00000169629	rs13408170	0.059202573	0.2696133	0.724534522	0.1098958	-0.462174845	0.268212044	-0.106366741	0.44851098	0.240736776	0.240913901	0.300547504	0.276775076	0.339927079	0.323981852	0.997000679	0.910523478	Bacteria.Firmicutes.Clostridia.Clostridiales.Lachnospiraceae.Roseburia	RGPD8
47931	ENSG00000169660	rs77954010	0.406159886	0.079162218	0.458309355	0.244247839	0.183193618	-0.573610392	-0.190604787	0.490061886	0.219125723	0.321686152	0.255498434	0.417101982	0.644051298	0.168682623	0.997000679	0.980025007	Bacteria.Firmicutes.Clostridia.Clostridiales.Lachnospiraceae.Roseburia	HEXD
47932	ENSG00000169689	rs4969475	0.160399791	0.035720501	0.588641726	0.163438892	-0.611444387	0.675822053	0.277919597	-0.518157569	0.430684073	0.315214758	0.511385978	0.367668323	0.474292033	0.111164267	0.997000679	0.934677506	Bacteria.Firmicutes.Clostridia.Clostridiales.Lachnospiraceae.Roseburia	CENPX
47933	ENSG00000169715	rs55851109	0.021052786	0.004637679	0.055719918	0.360940068	0.504113207	-0.906602189	-0.494823992	0.353669829	0.21328402	0.309314749	0.254069891	0.384437331	0.216058086	0.03541715	0.997000679	0.98622138	Bacteria.Firmicutes.Clostridia.Clostridiales.Lachnospiraceae.Roseburia	MT1E
47934	ENSG00000169738	rs60208666	0.457554592	0.725525795	0.198429731	0.493839786	0.173742053	-0.168000779	-0.360060035	0.394307002	0.232502327	0.47648798	0.27716117	0.57308867	0.667409919	0.534553219	0.997000679	0.98622138	Bacteria.Firmicutes.Clostridia.Clostridiales.Lachnospiraceae.Roseburia	DCXR
47935	ENSG00000169752	rs62027649	0.659652734	0.576450331	0.630613014	0.182995169	0.122501762	-0.147830733	0.157000243	-0.469243122	0.27690839	0.263341827	0.324975019	0.348690965	0.737384711	0.476986684	0.997000679	0.943267229	Bacteria.Firmicutes.Clostridia.Clostridiales.Lachnospiraceae.Roseburia	NRG4
47936	ENSG00000169814	rs2470520	0.075495004	0.010886729	0.498707299	0.220067627	0.501573859	-0.641868701	-0.248216626	0.372418406	0.277742712	0.244944578	0.364874764	0.300800036	0.371944487	0.057195031	0.997000679	0.950286496	Bacteria.Firmicutes.Clostridia.Clostridiales.Lachnospiraceae.Roseburia	BTD
47937	ENSG00000169826	rs2503849	0.342017071	0.232460732	0.468660269	0.322247015	0.814698333	-0.565430504	-0.679457899	0.525540692	0.851228691	0.469190687	0.932208368	0.526947749	0.60929294	0.30015557	0.997000679	0.98622138	Bacteria.Firmicutes.Clostridia.Clostridiales.Lachnospiraceae.Roseburia	CSGALNACT2
47938	ENSG00000169919	rs781143	0.210344129	0.08008128	0.660445286	0.950744781	-0.492411095	0.528501656	-0.201686229	-0.021326209	0.389278962	0.297316718	0.457037689	0.343933154	0.520040397	0.169477041	0.997000679	0.98622138	Bacteria.Firmicutes.Clostridia.Clostridiales.Lachnospiraceae.Roseburia	GUSB
47939	ENSG00000169925	rs72766638	0.823743068	0.900808274	0.798721401	0.920046524	-0.056876883	-0.061587433	0.07837939	0.05828849	0.254345158	0.492223895	0.306129586	0.578488952	0.786340628	0.591267218	0.997000679	0.98622138	Bacteria.Firmicutes.Clostridia.Clostridiales.Lachnospiraceae.Roseburia	BRD3
47940	ENSG00000169951	rs4243233	0.254108943	0.144926509	0.875224562	0.910575505	-0.486323176	0.442099666	0.07677955	-0.041422824	0.422723467	0.299697768	0.487067221	0.367405047	0.552788578	0.228591079	0.997000679	0.98622138	Bacteria.Firmicutes.Clostridia.Clostridiales.Lachnospiraceae.Roseburia	ZNF764
47941	ENSG00000169967	rs12991768	0.281370877	0.152753965	0.765324706	0.857950921	0.344876131	-0.362859272	-0.108209205	0.054636456	0.317526372	0.250843533	0.361021718	0.304069118	0.573133077	0.236444634	0.997000679	0.98622138	Bacteria.Firmicutes.Clostridia.Clostridiales.Lachnospiraceae.Roseburia	MAP3K2
47942	ENSG00000170006	rs4696336	0.291180558	0.45151504	0.729413577	0.988271035	-0.823879581	0.338585703	0.328799966	-0.007917858	0.774281601	0.447045879	0.946522485	0.536570908	0.580600616	0.424043342	0.997000679	0.986869845	Bacteria.Firmicutes.Clostridia.Clostridiales.Lachnospiraceae.Roseburia	TMEM154
47943	ENSG00000170035	rs10930952	0.281942874	0.372085225	0.220070627	0.254627666	-0.691051496	0.333174124	0.90057455	-0.488384641	0.637012443	0.370733403	0.727393262	0.42498383	0.573133077	0.38290393	0.997000679	0.98622138	Bacteria.Firmicutes.Clostridia.Clostridiales.Lachnospiraceae.Roseburia	UBE2E3
47944	ENSG00000170074	rs568622302	0.168631567	0.000953278	0.532967425	0.770288369	-0.272535014	1.170338174	-0.141279099	0.131690134	0.195803461	0.33830657	0.225405617	0.449146094	0.481575389	0.012931421	0.997000679	0.98622138	Bacteria.Firmicutes.Clostridia.Clostridiales.Lachnospiraceae.Roseburia	FAM153A
47945	ENSG00000170113	rs4778555	0.605192491	0.841851095	0.524861894	0.922196668	-0.227226243	-0.064466369	0.332740499	-0.038453536	0.437445677	0.321826812	0.520503215	0.39221785	0.727707551	0.572159605	0.997000679	0.98622138	Bacteria.Firmicutes.Clostridia.Clostridiales.Lachnospiraceae.Roseburia	NIPA1
47946	ENSG00000170145	rs10891289	0.44404468	0.419876968	0.279372029	0.214508973	0.294064173	-0.270467288	-0.460847555	0.484470312	0.381899357	0.333207542	0.42252557	0.386547735	0.664648346	0.40837216	0.997000679	0.950286496	Bacteria.Firmicutes.Clostridia.Clostridiales.Lachnospiraceae.Roseburia	SIK2
47947	ENSG00000170160	rs3883361	0.003392654	0.002509643	0.566618422	0.675110599	-0.704003104	0.959040758	0.154562212	0.152641312	0.23160067	0.305195107	0.268367839	0.362553854	0.086612709	0.024505009	0.997000679	0.98622138	Bacteria.Firmicutes.Clostridia.Clostridiales.Lachnospiraceae.Roseburia	CCDC144A
47948	ENSG00000170175	rs12451961	0.00139251	0.003171265	0.301778548	0.846427371	-0.770240879	0.809834478	0.303542939	-0.064082047	0.230790442	0.264402263	0.291651422	0.329569591	0.056599453	0.028100737	0.997000679	0.98622138	Bacteria.Firmicutes.Clostridia.Clostridiales.Lachnospiraceae.Roseburia	CHRNB1
47949	ENSG00000170191	rs6138616	0.612092599	0.086761543	0.911907725	0.232482817	0.118652809	-0.927709492	-0.031413502	0.722035439	0.232875232	0.533584188	0.282857785	0.599169121	0.728613894	0.176842819	0.997000679	0.961613074	Bacteria.Firmicutes.Clostridia.Clostridiales.Lachnospiraceae.Roseburia	NANP
47950	ENSG00000170242	rs7933089	0.918582735	0.878111414	0.759010411	0.980299738	-0.056972174	-0.050155633	0.201844564	-0.009738032	0.555224056	0.325771438	0.655221921	0.392870231	0.804740441	0.583368482	0.997000679	0.986714668	Bacteria.Firmicutes.Clostridia.Clostridiales.Lachnospiraceae.Roseburia	USP47
47951	ENSG00000170248	rs11129565	0.891623128	0.59456978	0.930919439	0.326559861	0.040716496	0.182325525	-0.029278106	-0.408983397	0.297684386	0.34090836	0.336454298	0.413777488	0.798111964	0.484811075	0.997000679	0.98622138	Bacteria.Firmicutes.Clostridia.Clostridiales.Lachnospiraceae.Roseburia	PDCD6IP
47952	ENSG00000170291	rs2074222	0.57807782	0.784786197	0.259648476	0.326680408	-0.279155672	0.098005369	0.636596913	-0.400481189	0.4994159	0.357421015	0.559890486	0.405277337	0.717068691	0.554436207	0.997000679	0.98622138	Bacteria.Firmicutes.Clostridia.Clostridiales.Lachnospiraceae.Roseburia	ELP5
47953	ENSG00000170298	rs1682192	0.224043908	0.285596756	0.941588418	0.812576621	1.146062149	-0.542893187	-0.077862363	-0.136558078	0.933755351	0.504285526	1.058586401	0.573642947	0.530153032	0.331875418	0.997000679	0.98622138	Bacteria.Firmicutes.Clostridia.Clostridiales.Lachnospiraceae.Roseburia	LGALS9B
47954	ENSG00000170322	rs7948511	0.212438877	0.034713485	0.627261255	0.195457795	0.425528575	-0.54170021	-0.195722322	0.402925248	0.337969683	0.251224076	0.401180134	0.308079664	0.520959876	0.109201434	0.997000679	0.945771605	Bacteria.Firmicutes.Clostridia.Clostridiales.Lachnospiraceae.Roseburia	NFRKB
47955	ENSG00000170323	rs2044822	0.098530709	0.107454061	0.5177729	0.613671951	-0.289696844	0.358613598	0.1323289	0.139218463	0.172882157	0.219746283	0.203497345	0.274458656	0.406387872	0.196738824	0.997000679	0.98622138	Bacteria.Firmicutes.Clostridia.Clostridiales.Lachnospiraceae.Roseburia	FABP4
47956	ENSG00000170373	rs113896553	0.001722561	0.000136653	0.059810605	0.030226961	-0.959162446	1.068638857	0.657952396	-0.703278596	0.293521298	0.26379259	0.343554579	0.317527994	0.063230403	0.004015862	0.997000679	0.875549638	Bacteria.Firmicutes.Clostridia.Clostridiales.Lachnospiraceae.Roseburia	CST1
47957	ENSG00000170379	rs7795149	0.741835309	0.714952426	0.334677125	0.217026924	0.125735634	-0.107400443	-0.457917087	0.454308295	0.380083143	0.292815478	0.471184354	0.364499254	0.769660155	0.53029716	0.997000679	0.950286496	Bacteria.Firmicutes.Clostridia.Clostridiales.Lachnospiraceae.Roseburia	TCAF2
47958	ENSG00000170430	rs1008982	0.108067894	0.000271349	0.478914351	0.049824488	0.394170884	-0.893591026	-0.204574374	0.603075565	0.24196446	0.232236432	0.287284365	0.301818235	0.422568436	0.005726929	0.997000679	0.875549638	Bacteria.Firmicutes.Clostridia.Clostridiales.Lachnospiraceae.Roseburia	MGMT
47959	ENSG00000170458	rs113066026	0.623100948	0.71036533	0.590665556	0.934588175	0.128043205	-0.14823082	-0.159337778	0.037841747	0.259312326	0.397432736	0.294792126	0.459315895	0.728613894	0.529730929	0.997000679	0.98622138	Bacteria.Firmicutes.Clostridia.Clostridiales.Lachnospiraceae.Roseburia	CD14
47960	ENSG00000170464	rs3923060	0.116779767	0.031938481	0.526066585	0.839661873	0.649155772	-0.58605064	0.318755868	-0.065229185	0.408462776	0.267401656	0.500084267	0.32112749	0.430478081	0.104721921	0.997000679	0.98622138	Bacteria.Firmicutes.Clostridia.Clostridiales.Lachnospiraceae.Roseburia	DNAJC18
47961	ENSG00000170473	rs772700	0.220775081	0.251963922	0.310957612	0.416904133	0.950108899	-0.501051639	-0.929830735	0.420840308	0.768587949	0.433542073	0.91065885	0.515144752	0.52745115	0.309338037	0.997000679	0.98622138	Bacteria.Firmicutes.Clostridia.Clostridiales.Lachnospiraceae.Roseburia	PYM1
47962	ENSG00000170482	rs11242462	0.702817474	0.917245319	0.159905089	0.222166573	-0.106336537	-0.025527206	0.466368474	-0.369569253	0.277510402	0.24474117	0.32810223	0.299874156	0.753962063	0.595941109	0.997000679	0.950286496	Bacteria.Firmicutes.Clostridia.Clostridiales.Lachnospiraceae.Roseburia	SLC23A1
47963	ENSG00000170502	rs7690728	0.301732944	0.243528731	0.251599946	0.468768935	0.214798331	-0.786868352	-0.293403958	0.516947055	0.206363823	0.668689027	0.253675203	0.709419416	0.588212583	0.307102189	0.997000679	0.98622138	Bacteria.Firmicutes.Clostridia.Clostridiales.Lachnospiraceae.Roseburia	NUDT9
47964	ENSG00000170509	rs4525935	0.001868525	0.000953509	0.020524223	0.02283667	1.110617648	-0.9182266	-0.968145592	0.723161578	0.34268574	0.265435278	0.407845292	0.310281172	0.063359921	0.012931421	0.997000679	0.870965748	Bacteria.Firmicutes.Clostridia.Clostridiales.Lachnospiraceae.Roseburia	HSD17B13
47965	ENSG00000170634	rs1075264	0.07298517	0.01924828	0.630582816	0.555144758	0.517726273	-0.698660145	-0.160098165	0.193756369	0.284151704	0.291168793	0.331358083	0.326687071	0.368837043	0.078673792	0.997000679	0.98622138	Bacteria.Firmicutes.Clostridia.Clostridiales.Lachnospiraceae.Roseburia	ACYP2
47966	ENSG00000170638	rs116914202	0.796674854	0.940639953	0.814141541	0.565847033	-0.061709831	0.029290406	0.066730658	-0.291858475	0.238541826	0.391846365	0.282722972	0.505748274	0.781863062	0.601056374	0.997000679	0.98622138	Bacteria.Firmicutes.Clostridia.Clostridiales.Lachnospiraceae.Roseburia	TRABD
47967	ENSG00000170667	rs7794729	0.097551869	0.077220364	0.960485863	0.905061522	0.769840142	-0.555580551	-0.028722932	0.045023664	0.458052072	0.309502715	0.577550053	0.376046372	0.406387872	0.167336613	0.997000679	0.98622138	Bacteria.Firmicutes.Clostridia.Clostridiales.Lachnospiraceae.Roseburia	RASA4B
47968	ENSG00000170703	rs114722761	0.197379694	0.868446763	0.050110975	0.727266493	0.289012749	0.069099357	-0.523067576	0.178356558	0.221944654	0.41556601	0.262114418	0.50922656	0.50937283	0.582206706	0.997000679	0.98622138	Bacteria.Firmicutes.Clostridia.Clostridiales.Lachnospiraceae.Roseburia	TTLL6
47969	ENSG00000170734	rs9472090	0.971581079	0.04173564	0.521285634	0.167727535	-0.008272509	-0.984484155	0.178410572	0.7435941	0.231329356	0.474084103	0.27668721	0.533086521	0.812109041	0.119179902	0.997000679	0.934677506	Bacteria.Firmicutes.Clostridia.Clostridiales.Lachnospiraceae.Roseburia	POLH
47970	ENSG00000170745	rs6531061	0.132537651	0.005390053	0.301245107	0.710627924	-0.383246016	0.881052999	-0.307388834	0.133590202	0.251639936	0.306152811	0.295018264	0.358519424	0.447366259	0.03862198	0.997000679	0.98622138	Bacteria.Firmicutes.Clostridia.Clostridiales.Lachnospiraceae.Roseburia	KCNS3
47971	ENSG00000170776	rs17074	0.737985717	0.276775413	0.77501849	0.005696506	-0.06835526	-0.386459823	-0.070202898	1.203506268	0.203477795	0.352397157	0.244617287	0.421085122	0.766797172	0.328339533	0.997000679	0.870965748	Bacteria.Firmicutes.Clostridia.Clostridiales.Lachnospiraceae.Roseburia	AKAP13
47972	ENSG00000170802	rs79247094	0.470793669	0.20047903	0.843921479	0.714739537	-0.172760398	0.57618297	0.057282406	-0.193205861	0.238171033	0.445577203	0.289808143	0.526343003	0.675601494	0.276877544	0.997000679	0.98622138	Bacteria.Firmicutes.Clostridia.Clostridiales.Lachnospiraceae.Roseburia	FOXN2
47973	ENSG00000170846	rs28667650	0.816286124	0.078267385	0.438982603	0.512320269	-0.049165245	0.997416376	-0.196965037	-0.414214429	0.210779895	0.557649715	0.252964793	0.628747031	0.785714759	0.168101055	0.997000679	0.98622138	Bacteria.Firmicutes.Clostridia.Clostridiales.Lachnospiraceae.Roseburia
47974	ENSG00000170854	rs4857303	0.250425207	0.270744583	0.071222053	0.075331317	-0.46895465	0.398765765	0.863745909	-0.761345615	0.404441353	0.359034865	0.471064315	0.421347375	0.552623923	0.324836858	0.997000679	0.875549638	Bacteria.Firmicutes.Clostridia.Clostridiales.Lachnospiraceae.Roseburia	RIOX2
47975	ENSG00000170860	rs12493301	0.754392098	0.592908911	0.863421516	0.863701528	-0.140441941	0.200113392	-0.086985232	-0.074567165	0.447042693	0.372484519	0.503699679	0.432687258	0.77115358	0.483999463	0.997000679	0.98622138	Bacteria.Firmicutes.Clostridia.Clostridiales.Lachnospiraceae.Roseburia	LSM3
47976	ENSG00000170889	rs11881993	0.282242155	0.05389463	0.403302473	0.112686461	0.397734138	-0.71387717	-0.352619687	0.690006151	0.366862096	0.363716075	0.419212551	0.429202642	0.573218397	0.137496169	0.997000679	0.910523478	Bacteria.Firmicutes.Clostridia.Clostridiales.Lachnospiraceae.Roseburia	RPS9
47977	ENSG00000170892	rs34629529	0.808960032	0.711247867	0.302827234	0.154346519	0.081287339	-0.108053652	-0.397823375	0.516992562	0.334874861	0.290638945	0.383075124	0.358803655	0.784915953	0.52978105	0.997000679	0.934677506	Bacteria.Firmicutes.Clostridia.Clostridiales.Lachnospiraceae.Roseburia	TSEN34
47978	ENSG00000170906	rs254262	0.968500236	0.937950672	0.121469638	0.175410228	-0.008633073	-0.03183921	-0.421429855	0.615141522	0.217789912	0.407447616	0.268626682	0.449093497	0.811943464	0.600694138	0.997000679	0.935206223	Bacteria.Firmicutes.Clostridia.Clostridiales.Lachnospiraceae.Roseburia	NDUFA3
47979	ENSG00000170909	rs10416946	0.272606116	0.132224163	0.845969433	0.617247747	0.40292885	-0.480802687	-0.083310702	0.182777178	0.364207834	0.31543574	0.427170981	0.364004221	0.566431379	0.216176747	0.997000679	0.98622138	Bacteria.Firmicutes.Clostridia.Clostridiales.Lachnospiraceae.Roseburia	OSCAR
47980	ENSG00000170915	rs9367481	0.227479151	0.582079355	0.123855519	0.57562432	0.292466945	-0.176921698	-0.452706951	0.20484366	0.24007821	0.319886236	0.29044313	0.364112254	0.535950746	0.479873735	0.997000679	0.98622138	Bacteria.Firmicutes.Clostridia.Clostridiales.Lachnospiraceae.Roseburia	PAQR8
47981	ENSG00000170921	rs9889828	0.412403835	0.321395281	0.596776623	0.559109028	0.325714195	-0.289484534	-0.237392462	0.200612485	0.39485631	0.28974531	0.44654851	0.341674021	0.647385785	0.353457952	0.997000679	0.98622138	Bacteria.Firmicutes.Clostridia.Clostridiales.Lachnospiraceae.Roseburia	TANC2
47982	ENSG00000170954	rs62115496	0.646168616	0.22607959	0.812186111	0.820814058	0.100716222	-0.532657148	-0.060860147	0.127686254	0.218376742	0.43591381	0.255114857	0.561499936	0.732972884	0.296534061	0.997000679	0.98622138	Bacteria.Firmicutes.Clostridia.Clostridiales.Lachnospiraceae.Roseburia	ZNF415
47983	ENSG00000170955	rs11544764	0.393158408	0.163503109	0.348116865	0.110195082	0.229663765	-0.520214172	-0.292382785	0.743438147	0.26719631	0.369184757	0.309406992	0.459167744	0.637194658	0.245688046	0.997000679	0.910523478	Bacteria.Firmicutes.Clostridia.Clostridiales.Lachnospiraceae.Roseburia	CAVIN3
47984	ENSG00000170956	rs7257798	0.186594807	2.16E-05	0.294277383	0.990108754	-0.225557083	1.251545417	-0.218503735	0.004153895	0.169007823	0.273583833	0.206682749	0.333801448	0.500375561	0.001273935	0.997000679	0.987467312	Bacteria.Firmicutes.Clostridia.Clostridiales.Lachnospiraceae.Roseburia	CEACAM3
47985	ENSG00000171017	rs511650	0.019899879	0.00046744	0.698081616	0.27111532	0.631830359	-0.913840934	-0.126514775	0.329009564	0.264785637	0.248161316	0.324724146	0.2964602	0.211635175	0.008514742	0.997000679	0.98622138	Bacteria.Firmicutes.Clostridia.Clostridiales.Lachnospiraceae.Roseburia	LRRC8E
47986	ENSG00000171045	rs7001793	0.061863259	0.030152538	0.139027487	0.077301748	1.317200761	-0.866959001	-1.163120027	0.792478737	0.693427824	0.391246327	0.776701385	0.441598228	0.342455927	0.102192681	0.997000679	0.876885515	Bacteria.Firmicutes.Clostridia.Clostridiales.Lachnospiraceae.Roseburia	TSNARE1
47987	ENSG00000171055	rs13031586	0.551321813	0.50357193	0.159205584	0.139090869	-0.267594755	0.294899692	0.759118023	-0.724982093	0.44684652	0.438470062	0.533151137	0.484203192	0.706231448	0.447110975	0.997000679	0.92958436	Bacteria.Firmicutes.Clostridia.Clostridiales.Lachnospiraceae.Roseburia	FEZ2
47988	ENSG00000171103	rs55785599	0.136498947	0.385898114	0.267507607	0.659954646	-0.45704447	0.242572096	0.419124134	-0.148045648	0.303215346	0.277901455	0.374798544	0.334966473	0.45145023	0.388171232	0.997000679	0.98622138	Bacteria.Firmicutes.Clostridia.Clostridiales.Lachnospiraceae.Roseburia	TRMT61B
47989	ENSG00000171109	rs13098637	0.707805588	0.114365707	0.500853127	0.916889487	-0.104475956	0.678349023	-0.219371049	0.053976795	0.277545081	0.423957044	0.324095637	0.515276745	0.755873361	0.202213602	0.997000679	0.98622138	Bacteria.Firmicutes.Clostridia.Clostridiales.Lachnospiraceae.Roseburia	MFN1
47990	ENSG00000171130	rs10807974	0.994997763	0.68431417	0.253551582	0.080942415	0.001666118	-0.116898655	-0.350966547	0.597914787	0.264748665	0.286247313	0.304706858	0.337346676	0.816995168	0.520544064	0.997000679	0.891668233	Bacteria.Firmicutes.Clostridia.Clostridiales.Lachnospiraceae.Roseburia	ATP6V0E2
47991	ENSG00000171160	rs11189303	0.303356246	0.56521376	0.580927106	0.404388411	0.230718848	-0.294565986	-0.151117414	-0.489687315	0.222410732	0.509607008	0.272396404	0.583519186	0.588896844	0.471843777	0.997000679	0.98622138	Bacteria.Firmicutes.Clostridia.Clostridiales.Lachnospiraceae.Roseburia	MORN4
47992	ENSG00000171234	rs10006595	0.327328408	0.676704208	0.867631542	0.198042828	0.202861818	-0.131515554	-0.042882914	-0.481035465	0.205568485	0.314011048	0.256296062	0.369960464	0.601175935	0.516482511	0.997000679	0.945771605	Bacteria.Firmicutes.Clostridia.Clostridiales.Lachnospiraceae.Roseburia	UGT2B7
47993	ENSG00000171236	rs1610090	4.99E-05	1.39E-05	0.007984648	0.002519852	-3.258481991	1.903839991	2.364072073	-1.465835913	0.750656683	0.405400943	0.864115274	0.466675585	0.008107279	0.000971732	0.997000679	0.852708217	Bacteria.Firmicutes.Clostridia.Clostridiales.Lachnospiraceae.Roseburia	LRG1
47994	ENSG00000171243	rs886757	0.826445424	0.56752087	0.201195144	0.32669968	0.060503438	0.174341919	-0.420990881	0.380675049	0.274846827	0.303418766	0.326087731	0.385249459	0.786974733	0.473089306	0.997000679	0.98622138	Bacteria.Firmicutes.Clostridia.Clostridiales.Lachnospiraceae.Roseburia	SOSTDC1
47995	ENSG00000171291	rs286237	0.185943574	0.011500902	0.623510801	0.169562807	0.338792429	-0.603920914	-0.153966495	0.388388794	0.253473802	0.232303276	0.312180818	0.279658035	0.499906289	0.058170889	0.997000679	0.934677506	Bacteria.Firmicutes.Clostridia.Clostridiales.Lachnospiraceae.Roseburia	ZNF439
47996	ENSG00000171298	rs2304849	0.065451535	0.001800597	0.146186004	0.070901969	0.497785011	-0.821031559	-0.449449816	0.605785601	0.265721776	0.252379314	0.305650395	0.329995955	0.35235913	0.019718197	0.997000679	0.875549638	Bacteria.Firmicutes.Clostridia.Clostridiales.Lachnospiraceae.Roseburia	GAA
47997	ENSG00000171302	rs2377010	0.112719903	0.131611576	0.086593614	0.281529816	0.328180691	-0.546072453	-0.437756403	0.467287431	0.204156685	0.357679302	0.25164411	0.430373477	0.427613422	0.215581284	0.997000679	0.98622138	Bacteria.Firmicutes.Clostridia.Clostridiales.Lachnospiraceae.Roseburia	CANT1
47998	ENSG00000171311	rs4919098	0.7249858	0.977624734	0.878150922	0.736866678	-0.083138749	-0.010733707	0.043252237	-0.16110408	0.23531721	0.381257455	0.281024248	0.477450293	0.763078822	0.609308139	0.997000679	0.98622138	Bacteria.Firmicutes.Clostridia.Clostridiales.Lachnospiraceae.Roseburia	EXOSC1
47999	ENSG00000171314	rs4304701	0.328150334	0.238415069	0.517051696	0.557898358	0.278870863	-0.309449863	-0.222264848	0.179589375	0.283075776	0.260101045	0.341212295	0.304926077	0.601175935	0.303788845	0.997000679	0.98622138	Bacteria.Firmicutes.Clostridia.Clostridiales.Lachnospiraceae.Roseburia	PGAM1
48000	ENSG00000171320	rs58990143	0.983210857	0.921807856	0.823904806	0.142582005	-0.005234158	-0.035381088	-0.064264475	0.782905149	0.247788184	0.359079192	0.287649857	0.527581331	0.814978675	0.596118295	0.997000679	0.92958436	Bacteria.Firmicutes.Clostridia.Clostridiales.Lachnospiraceae.Roseburia	ESCO2
48001	ENSG00000171368	rs381176	0.077389122	0.308551258	0.619984978	0.556630975	-0.541676659	0.331014517	0.176365709	0.219337729	0.301933303	0.322568383	0.353991393	0.37121652	0.374198166	0.345386266	0.997000679	0.98622138	Bacteria.Firmicutes.Clostridia.Clostridiales.Lachnospiraceae.Roseburia	TPPP
48002	ENSG00000171431	rs929268	0.928653822	0.047443668	0.877538113	0.014537951	0.019508887	0.759416588	-0.039689163	-1.079565945	0.217051896	0.375944912	0.256572927	0.430128165	0.806263435	0.128224669	0.997000679	0.870965748	Bacteria.Firmicutes.Clostridia.Clostridiales.Lachnospiraceae.Roseburia	KRT20
48003	ENSG00000171456	rs1737896	0.089963804	0.257956042	0.066224706	0.294426604	-0.738311919	0.354568402	0.907308995	-0.368870132	0.429039831	0.310727838	0.485752585	0.349023128	0.395796564	0.314202259	0.997000679	0.98622138	Bacteria.Firmicutes.Clostridia.Clostridiales.Lachnospiraceae.Roseburia	ASXL1
48004	ENSG00000171469	rs10407111	0.559767879	0.044791671	0.671152994	0.443666024	0.135293244	-1.081799437	0.120682824	0.455149634	0.230813134	0.528859329	0.282980598	0.590606918	0.711088288	0.124387711	0.997000679	0.98622138	Bacteria.Firmicutes.Clostridia.Clostridiales.Lachnospiraceae.Roseburia	ZNF561
48005	ENSG00000171530	rs1963059	0.552124135	0.476707655	0.631814243	0.705965653	0.237987844	-0.203955261	-0.226841843	0.126304454	0.398211549	0.284977364	0.471198546	0.333329993	0.706231448	0.434676887	0.997000679	0.98622138	Bacteria.Firmicutes.Clostridia.Clostridiales.Lachnospiraceae.Roseburia	TBCA
48006	ENSG00000171574	rs35269060	0.960716866	0.08159052	0.20562185	0.779195722	-0.012902513	-0.528749171	0.388599449	-0.103513225	0.260965848	0.298973939	0.303997705	0.367699758	0.811875203	0.170551462	0.997000679	0.98622138	Bacteria.Firmicutes.Clostridia.Clostridiales.Lachnospiraceae.Roseburia	ZNF584
48007	ENSG00000171596	rs75677385	0.2417442	0.015791598	0.916998664	0.740857518	-0.235479632	1.014287791	-0.024830297	-0.157629585	0.199348547	0.409371783	0.237349519	0.474628533	0.549715566	0.070192641	0.997000679	0.98622138	Bacteria.Firmicutes.Clostridia.Clostridiales.Lachnospiraceae.Roseburia	NMUR1
48008	ENSG00000171603	rs2788604	0.713600243	0.287081029	0.520756851	0.943798482	-0.11938915	0.326209243	-0.247319344	-0.025887172	0.323892566	0.303953907	0.383066186	0.365816933	0.758322608	0.333076429	0.997000679	0.98622138	Bacteria.Firmicutes.Clostridia.Clostridiales.Lachnospiraceae.Roseburia	CLSTN1
48009	ENSG00000171621	rs1294023	0.710428589	0.464965624	0.769315521	0.810919155	0.079235756	-0.276717365	-0.073912737	-0.104759645	0.212493563	0.376505189	0.250994236	0.436133749	0.757267337	0.430598612	0.997000679	0.98622138	Bacteria.Firmicutes.Clostridia.Clostridiales.Lachnospiraceae.Roseburia	SPSB1
48010	ENSG00000171649	rs58449774	0.355032215	0.41922696	0.012352633	0.20953089	-0.166508893	-0.152769224	0.546640214	-0.283640911	0.178769312	0.187942853	0.21249124	0.223829781	0.616390264	0.407910851	0.997000679	0.950286496	Bacteria.Firmicutes.Clostridia.Clostridiales.Lachnospiraceae.Roseburia	ZIK1
48011	ENSG00000171723	rs28668348	0.473463744	0.540222986	0.526657147	0.7536954	0.193191271	-0.285743245	-0.200141211	0.167979024	0.267953911	0.464109787	0.314444174	0.533132354	0.676798546	0.462874999	0.997000679	0.98622138	Bacteria.Firmicutes.Clostridia.Clostridiales.Lachnospiraceae.Roseburia	GPHN
48012	ENSG00000171763	rs60476496	0.861551714	0.365105709	0.99037767	0.539274835	-0.051083983	0.272657933	-0.004098668	-0.238710383	0.291772818	0.29897817	0.338568732	0.386809767	0.793493562	0.378547089	0.998263517	0.98622138	Bacteria.Firmicutes.Clostridia.Clostridiales.Lachnospiraceae.Roseburia	SPATA5L1
48013	ENSG00000171766	rs1365610	0.8630466	0.111712834	0.37509676	0.781485117	0.040814447	-0.389334974	0.24519196	-0.086838143	0.235687969	0.241508301	0.274568175	0.311785876	0.793493562	0.200892314	0.997000679	0.98622138	Bacteria.Firmicutes.Clostridia.Clostridiales.Lachnospiraceae.Roseburia	GATM
48014	ENSG00000171792	rs2070990	0.97382027	0.755304421	0.460669447	0.558522599	-0.012519636	-0.148949228	0.319144155	-0.30604306	0.380051007	0.475950138	0.430064923	0.520459681	0.812109041	0.544103808	0.997000679	0.98622138	Bacteria.Firmicutes.Clostridia.Clostridiales.Lachnospiraceae.Roseburia	RHNO1
48015	ENSG00000171806	rs6704382	0.045760202	0.028970809	0.354402594	0.329559148	-0.682550212	0.59705224	0.417916279	-0.351126931	0.335229441	0.267420582	0.448097836	0.357468615	0.301046388	0.099754471	0.997000679	0.98622138	Bacteria.Firmicutes.Clostridia.Clostridiales.Lachnospiraceae.Roseburia	METTL18
48016	ENSG00000171811	rs10444007	0.023640508	0.062977136	0.230856328	0.800139195	-0.736981244	0.414680647	0.467096989	-0.069411968	0.318133743	0.219259648	0.386249469	0.273071401	0.228209791	0.150419151	0.997000679	0.98622138	Bacteria.Firmicutes.Clostridia.Clostridiales.Lachnospiraceae.Roseburia	CFAP46
48017	ENSG00000171840	rs7136756	0.966117771	0.407402097	0.674931823	0.798906859	-0.01238929	-0.323500389	0.147181313	0.114081043	0.29056007	0.387983875	0.349381055	0.44599115	0.811943464	0.401509651	0.997000679	0.98622138	Bacteria.Firmicutes.Clostridia.Clostridiales.Lachnospiraceae.Roseburia	NINJ2
48018	ENSG00000171853	rs7606870	0.848571141	0.455992617	0.567324546	0.334907194	0.046128519	-0.367873105	-0.165227699	0.523083189	0.240637331	0.490576871	0.287410651	0.538496611	0.791920218	0.426257342	0.997000679	0.98622138	Bacteria.Firmicutes.Clostridia.Clostridiales.Lachnospiraceae.Roseburia	TRAPPC12
48019	ENSG00000171864	rs4813708	0.607134834	0.383290683	0.013348086	0.204384469	-0.151745416	-0.291924621	0.850993143	-0.482217725	0.293716338	0.332601983	0.334662549	0.376192619	0.728613894	0.387394777	0.997000679	0.950286496	Bacteria.Firmicutes.Clostridia.Clostridiales.Lachnospiraceae.Roseburia	PRND
48020	ENSG00000171867	rs2756271	0.129063213	0.190742575	0.35560905	0.604167601	-0.652914216	0.434146237	0.479844926	-0.207324454	0.424785727	0.328409152	0.515799068	0.39799859	0.444556694	0.268934243	0.997000679	0.98622138	Bacteria.Firmicutes.Clostridia.Clostridiales.Lachnospiraceae.Roseburia	PRNP
48021	ENSG00000171903	rs12985091	0.000235289	1.49E-08	0.290389933	0.330528537	0.680768113	-0.915700221	0.215971773	-0.170266961	0.174983165	0.141875018	0.202634966	0.173692477	0.020435649	5.78E-06	0.997000679	0.98622138	Bacteria.Firmicutes.Clostridia.Clostridiales.Lachnospiraceae.Roseburia	CYP4F11
48022	ENSG00000171916	rs62076318	0.628750558	0.49610554	0.191417977	0.685493805	0.129008106	0.406483841	-0.413022931	0.289759313	0.265583344	0.593908794	0.31291254	0.712343715	0.72985343	0.44411826	0.997000679	0.98622138	Bacteria.Firmicutes.Clostridia.Clostridiales.Lachnospiraceae.Roseburia	LGALS9C
48023	ENSG00000171928	rs10886	0.068034061	0.033048587	0.241225299	0.360155894	0.605821896	-0.651608009	-0.446190903	0.317523891	0.326552945	0.299290718	0.377308504	0.344580225	0.358404971	0.106426417	0.997000679	0.98622138	Bacteria.Firmicutes.Clostridia.Clostridiales.Lachnospiraceae.Roseburia	TVP23B
48024	ENSG00000171943	rs1322184619	0.047958968	0.005375258	0.867014028	0.827464053	0.86288047	-0.823954197	0.078616271	0.07081133	0.4281846	0.286214586	0.467659133	0.323602575	0.307686523	0.03862198	0.997000679	0.98622138	Bacteria.Firmicutes.Clostridia.Clostridiales.Lachnospiraceae.Roseburia	SRGAP2C
48025	ENSG00000171984	rs6116933	0.374985408	0.078946114	0.680500297	0.475135033	0.260913511	-0.66680939	0.141066938	-0.348626294	0.292104783	0.37367716	0.341062272	0.485379531	0.625733539	0.168611699	0.997000679	0.98622138	Bacteria.Firmicutes.Clostridia.Clostridiales.Lachnospiraceae.Roseburia	SHLD1
48026	ENSG00000172006	rs1736189	0.008108507	0.000215319	0.738569871	0.816942876	-0.602677094	0.837799172	0.087606904	-0.063536174	0.220746753	0.213892248	0.261390919	0.273385949	0.125867985	0.005049323	0.997000679	0.98622138	Bacteria.Firmicutes.Clostridia.Clostridiales.Lachnospiraceae.Roseburia	ZNF554
48027	ENSG00000172009	rs941408	0.834928059	0.209016258	0.462673202	0.774673813	-0.058247785	0.343090848	-0.244278349	-0.099719124	0.278416684	0.270434131	0.330660921	0.346918019	0.789696715	0.28327562	0.997000679	0.98622138	Bacteria.Firmicutes.Clostridia.Clostridiales.Lachnospiraceae.Roseburia	THOP1
48028	ENSG00000172058	rs150490	0.22555351	0.257178936	0.11927683	0.07949361	0.423962795	-0.260714363	0.834397529	-0.591431255	0.346563467	0.228101931	0.528666801	0.332055109	0.531985583	0.3139145	0.997000679	0.887664005	Bacteria.Firmicutes.Clostridia.Clostridiales.Lachnospiraceae.Roseburia	SERF1A
48029	ENSG00000172061	rs6789147	0.054480002	0.015785504	0.885330666	0.529163778	0.795911564	-0.746141235	0.069342133	0.219169454	0.406527639	0.301128111	0.478968798	0.346444067	0.325517267	0.070192641	0.997000679	0.98622138	Bacteria.Firmicutes.Clostridia.Clostridiales.Lachnospiraceae.Roseburia	LRRC15
48030	ENSG00000172062	rs150490	2.65E-06	1.56E-06	0.024209465	0.013372571	-1.708718829	1.155168174	1.169932104	-0.809778392	0.332460636	0.218819698	0.507153574	0.318542672	0.001113335	0.000185626	0.997000679	0.870965748	Bacteria.Firmicutes.Clostridia.Clostridiales.Lachnospiraceae.Roseburia	SMN1
48031	ENSG00000172113	rs35190747	0.15250974	0.03951549	0.304434518	0.222376849	0.399262299	-0.593636424	-0.346513497	0.428310147	0.275842036	0.282625687	0.334787364	0.347697301	0.466960085	0.115685966	0.997000679	0.950286496	Bacteria.Firmicutes.Clostridia.Clostridiales.Lachnospiraceae.Roseburia	NME6
48032	ENSG00000172115	rs10215217	0.121856422	0.189607946	0.076200416	0.266690778	0.521156584	-0.486521394	-0.671819102	0.471358701	0.332545439	0.36707481	0.372933274	0.42078297	0.436685338	0.26859762	0.997000679	0.98622138	Bacteria.Firmicutes.Clostridia.Clostridiales.Lachnospiraceae.Roseburia	CYCS
48033	ENSG00000172123	rs11657183	0.578470669	0.488132767	0.887014414	0.558118118	-0.150926232	0.273080805	0.043910768	0.289632661	0.270290399	0.391688001	0.307857952	0.492044646	0.717068691	0.439924954	0.997000679	0.98622138	Bacteria.Firmicutes.Clostridia.Clostridiales.Lachnospiraceae.Roseburia	SLFN12
48034	ENSG00000172139	rs73225608	0.423171928	0.018204044	0.626619366	0.340269153	0.165063508	-0.895346989	-0.115398348	0.441609106	0.204808733	0.369719737	0.23609578	0.459731501	0.653903406	0.076840766	0.997000679	0.98622138	Bacteria.Firmicutes.Clostridia.Clostridiales.Lachnospiraceae.Roseburia	SLC9C1
48035	ENSG00000172171	rs2269915	0.372988302	0.590149557	0.322376409	0.961803803	0.221698105	-0.274163594	-0.292964041	0.028233328	0.24715977	0.506526799	0.293827557	0.587309784	0.625733539	0.483344171	0.997000679	0.98622138	Bacteria.Firmicutes.Clostridia.Clostridiales.Lachnospiraceae.Roseburia	TEFM
48036	ENSG00000172236	rs77309587	0.973379781	0.215424952	0.693572466	0.937668066	0.007624159	-0.39320321	0.10732416	-0.029500922	0.227610859	0.31436239	0.271197969	0.375809253	0.812109041	0.289092214	0.997000679	0.98622138	Bacteria.Firmicutes.Clostridia.Clostridiales.Lachnospiraceae.Roseburia	TPSAB1
48037	ENSG00000172244	rs10055801	0.94732902	0.916592703	0.87795311	0.824692524	0.022027462	0.032388168	0.065209218	-0.08277992	0.332173601	0.308081738	0.422993853	0.372218813	0.810286492	0.595941109	0.997000679	0.98622138	Bacteria.Firmicutes.Clostridia.Clostridiales.Lachnospiraceae.Roseburia	C5orf34
48038	ENSG00000172270	rs8637	0.820154416	0.554629053	0.570156125	0.818623568	-0.087777427	0.167584202	-0.254738693	0.076603869	0.384560127	0.282189985	0.446379313	0.332724596	0.786099781	0.467886678	0.997000679	0.98622138	Bacteria.Firmicutes.Clostridia.Clostridiales.Lachnospiraceae.Roseburia	BSG
48039	ENSG00000172301	rs11658984	0.031848254	0.028005817	0.136847918	0.11657852	-1.231890861	0.723003372	1.115717557	-0.671392279	0.561777431	0.32179845	0.74086632	0.422217622	0.262511159	0.097746668	0.997000679	0.923081531	Bacteria.Firmicutes.Clostridia.Clostridiales.Lachnospiraceae.Roseburia	COPRS
48040	ENSG00000172318	rs7576187	0.130912633	0.099187228	0.999027982	0.852997447	-1.059251169	0.668690777	0.001029638	-0.089977247	0.692534631	0.399847746	0.841987186	0.48368936	0.4458633	0.188358541	0.99959321	0.98622138	Bacteria.Firmicutes.Clostridia.Clostridiales.Lachnospiraceae.Roseburia	B3GALT1
48041	ENSG00000172322	rs7309256	0.452275748	0.608393638	0.598519694	0.226987737	-0.199521097	0.164054148	-0.164489166	0.449401249	0.263879643	0.318658626	0.310892107	0.368507124	0.665149405	0.489921519	0.997000679	0.950286496	Bacteria.Firmicutes.Clostridia.Clostridiales.Lachnospiraceae.Roseburia	CLEC12A
48042	ENSG00000172331	rs11761313	0.062529387	0.095124844	0.129391318	0.164139857	-0.478550603	0.939300061	0.478182638	-0.885154854	0.252588314	0.554734814	0.311376801	0.629139237	0.342455927	0.18434172	0.997000679	0.934677506	Bacteria.Firmicutes.Clostridia.Clostridiales.Lachnospiraceae.Roseburia	BPGM
48043	ENSG00000172339	rs35678413	0.037692927	0.15578013	0.071295899	0.592436445	0.643673239	-0.399362441	-0.659917977	0.175956807	0.303493206	0.278144986	0.359998238	0.327101298	0.278555054	0.23887609	0.997000679	0.98622138	Bacteria.Firmicutes.Clostridia.Clostridiales.Lachnospiraceae.Roseburia	ALG14
48044	ENSG00000172340	rs13072200	0.910589153	0.951372242	0.808155126	0.409391904	0.029508354	-0.024904549	0.076689881	-0.383273965	0.261768249	0.406831176	0.314582643	0.46163805	0.803522775	0.602758019	0.997000679	0.98622138	Bacteria.Firmicutes.Clostridia.Clostridiales.Lachnospiraceae.Roseburia	SUCLG2
48045	ENSG00000172349	rs4344696	0.161358716	0.428058964	0.10711615	0.468298864	-0.462577947	0.215557116	0.599823654	-0.247016512	0.326585256	0.270313599	0.367191242	0.338627414	0.474292033	0.412014772	0.997000679	0.98622138	Bacteria.Firmicutes.Clostridia.Clostridiales.Lachnospiraceae.Roseburia	IL16
48046	ENSG00000172366	rs7203410	0.758240508	0.376361401	0.868275918	0.279045665	-0.067710951	0.282752726	0.042639206	-0.430486505	0.219078398	0.31747395	0.256097991	0.394418973	0.772257309	0.385145095	0.997000679	0.98622138	Bacteria.Firmicutes.Clostridia.Clostridiales.Lachnospiraceae.Roseburia	MCRIP2
48047	ENSG00000172380	rs12136827	0.251197674	0.247964681	0.200663675	0.225878555	0.335062308	-0.366397756	-0.42664442	0.45979022	0.289444554	0.314338112	0.330072221	0.376116502	0.552623923	0.308672177	0.997000679	0.950286496	Bacteria.Firmicutes.Clostridia.Clostridiales.Lachnospiraceae.Roseburia	GNG12
48048	ENSG00000172478	rs56072426	0.347728727	0.093529776	0.160323993	0.337649268	-0.262510627	0.376807611	-0.487579895	0.273508398	0.27757043	0.221438018	0.343374248	0.283181418	0.611734768	0.183080844	0.997000679	0.98622138	Bacteria.Firmicutes.Clostridia.Clostridiales.Lachnospiraceae.Roseburia	MAB21L4
48049	ENSG00000172482	rs11687303	0.503141645	0.602463054	0.761844887	0.840254895	-0.166855207	0.242670438	0.08969558	-0.106570479	0.247836967	0.463660509	0.294745227	0.526628384	0.688394964	0.487343319	0.997000679	0.98622138	Bacteria.Firmicutes.Clostridia.Clostridiales.Lachnospiraceae.Roseburia	AGXT
48050	ENSG00000172493	rs342466	0.130528343	0.063788347	0.362091202	0.203486988	0.647523099	-0.557210303	-0.456049546	0.437188883	0.422918413	0.295550714	0.496921086	0.340379813	0.445536922	0.15128924	0.997000679	0.949440469	Bacteria.Firmicutes.Clostridia.Clostridiales.Lachnospiraceae.Roseburia	AFF1
48051	ENSG00000172543	rs687672	6.11E-05	4.77E-05	0.348390262	0.349823887	-2.095542536	1.239557839	0.560984717	-0.32398393	0.489222582	0.284721523	0.593987529	0.344072779	0.008650888	0.001900947	0.997000679	0.98622138	Bacteria.Firmicutes.Clostridia.Clostridiales.Lachnospiraceae.Roseburia	CTSW
48052	ENSG00000172689	rs685755	0.106598459	0.157026766	0.215858048	0.285198429	-0.460217616	0.552194766	0.414771067	-0.479099917	0.281305306	0.385765615	0.33192241	0.444657863	0.419632205	0.240153217	0.997000679	0.98622138	Bacteria.Firmicutes.Clostridia.Clostridiales.Lachnospiraceae.Roseburia	MS4A10
48053	ENSG00000172725	rs2302264	0.875423777	0.405945471	0.705390363	0.491467323	-0.042488172	0.2671724	-0.123687602	-0.251016664	0.269967311	0.31942963	0.325754567	0.362827072	0.7951496	0.400862704	0.997000679	0.98622138	Bacteria.Firmicutes.Clostridia.Clostridiales.Lachnospiraceae.Roseburia	CORO1B
48054	ENSG00000172728	rs10097936	0.338088718	0.134159014	0.993999524	0.623843829	0.361647028	-0.446880498	0.003570308	0.176304473	0.374780358	0.294671716	0.472945271	0.357816856	0.607475766	0.218111289	0.998493671	0.98622138	Bacteria.Firmicutes.Clostridia.Clostridiales.Lachnospiraceae.Roseburia	FUT10
48055	ENSG00000172738	rs418343	0.339321634	0.236710306	0.888077726	0.878951492	-0.568460126	0.43781831	-0.110187168	-0.070823962	0.590620095	0.366649208	0.779910911	0.463234766	0.60799743	0.30287664	0.997000679	0.98622138	Bacteria.Firmicutes.Clostridia.Clostridiales.Lachnospiraceae.Roseburia	TMEM217
48056	ENSG00000172765	rs12638238	0.725267132	0.773004848	0.934765588	0.964541919	-0.075218056	0.200022543	0.021354778	0.034148346	0.213125798	0.690606518	0.259906765	0.765249778	0.763078822	0.549986004	0.997000679	0.98622138	Bacteria.Firmicutes.Clostridia.Clostridiales.Lachnospiraceae.Roseburia	TMCC1
48057	ENSG00000172785	rs9407896	0.000245313	0.000131515	0.554535598	0.592021177	1.393075139	-1.134842384	-0.261464384	0.176968745	0.359224633	0.279362333	0.440167813	0.328612891	0.02048078	0.003965243	0.997000679	0.98622138	Bacteria.Firmicutes.Clostridia.Clostridiales.Lachnospiraceae.Roseburia	ZNG1A
48058	ENSG00000172794	rs6501732	0.01397061	0.007720598	0.389099866	0.299267799	-0.874874058	0.673506672	0.362536997	-0.317598102	0.346447199	0.245075575	0.418165844	0.303562009	0.179817346	0.04716869	0.997000679	0.98622138	Bacteria.Firmicutes.Clostridia.Clostridiales.Lachnospiraceae.Roseburia	RAB37
48059	ENSG00000172795	rs9122	0.630626264	0.912999388	0.443456376	0.830820836	-0.194407773	0.036941385	0.359152261	-0.082174802	0.402420546	0.336823857	0.465824469	0.383104605	0.72985343	0.595054288	0.997000679	0.98622138	Bacteria.Firmicutes.Clostridia.Clostridiales.Lachnospiraceae.Roseburia	DCP2
48060	ENSG00000172803	rs17854357	0.110465599	0.001507369	0.70804298	0.990827509	-0.255569286	0.978674515	0.069741933	-0.004045303	0.157968894	0.295532739	0.185430652	0.350549263	0.425480967	0.017252086	0.997000679	0.987467312	Bacteria.Firmicutes.Clostridia.Clostridiales.Lachnospiraceae.Roseburia	SNX32
48061	ENSG00000172890	rs1123007	0.005031272	7.63E-07	0.322997481	0.010871654	-0.580506599	1.044274978	0.245531404	-0.663388403	0.20001868	0.191124466	0.246573754	0.25310626	0.100942473	0.000136266	0.997000679	0.870965748	Bacteria.Firmicutes.Clostridia.Clostridiales.Lachnospiraceae.Roseburia	NADSYN1
48062	ENSG00000172954	rs59076230	0.011729313	0.00015974	0.218230065	0.067309419	0.702543955	-1.112945817	-0.399867307	0.645487193	0.271017486	0.277870647	0.321670237	0.346993173	0.163210111	0.004414902	0.997000679	0.875549638	Bacteria.Firmicutes.Clostridia.Clostridiales.Lachnospiraceae.Roseburia	LCLAT1
48063	ENSG00000172986	rs1052278	0.023741421	0.038576102	0.025553738	0.060119846	-0.699997709	0.468397332	0.899049984	-0.560248683	0.302395948	0.221897961	0.393512196	0.292901306	0.228469978	0.114671053	0.997000679	0.875549638	Bacteria.Firmicutes.Clostridia.Clostridiales.Lachnospiraceae.Roseburia	GXYLT2
48064	ENSG00000172992	rs9898793	0.957669816	0.786566214	0.874765665	0.771603384	0.013688447	-0.085553484	0.049838098	-0.108123404	0.256915646	0.314678587	0.314990145	0.370954574	0.811875203	0.555210804	0.997000679	0.98622138	Bacteria.Firmicutes.Clostridia.Clostridiales.Lachnospiraceae.Roseburia	DCAKD
48065	ENSG00000173113	rs953778	0.366528948	0.800605222	0.16083163	0.164298138	-0.227627196	0.087715859	0.416218822	-0.579227989	0.250347307	0.345904514	0.293480061	0.411853196	0.622963541	0.559009873	0.997000679	0.934677506	Bacteria.Firmicutes.Clostridia.Clostridiales.Lachnospiraceae.Roseburia	TRMT112
48066	ENSG00000173156	rs114895445	0.876093221	0.581543432	0.739935647	0.679617217	0.031591485	-0.362581121	0.082104161	-0.293341916	0.201824028	0.654638909	0.246308859	0.707150559	0.7951496	0.479782669	0.997000679	0.98622138	Bacteria.Firmicutes.Clostridia.Clostridiales.Lachnospiraceae.Roseburia	RHOD
48067	ENSG00000173166	rs116096182	0.159858184	0.162143415	0.020473921	0.019602696	0.509369449	-0.43009667	-1.098643181	0.872877661	0.358313671	0.304230225	0.462627186	0.364882534	0.474292033	0.244753818	0.997000679	0.870965748	Bacteria.Firmicutes.Clostridia.Clostridiales.Lachnospiraceae.Roseburia	RAPH1
48068	ENSG00000173213	rs985751616	0.216923275	0.032999517	0.681375711	0.614348129	-0.288840061	0.882282644	-0.116917479	0.244585614	0.231688428	0.405124736	0.283498372	0.483104771	0.523391725	0.106426417	0.997000679	0.98622138	Bacteria.Firmicutes.Clostridia.Clostridiales.Lachnospiraceae.Roseburia	TUBB8B
48069	ENSG00000173214	rs145787392	0.087301949	0.054734729	0.917746874	0.887373067	0.815068694	-0.577333272	0.054476631	-0.04794822	0.469618454	0.295204026	0.52548923	0.337242369	0.391859088	0.138181018	0.997000679	0.98622138	Bacteria.Firmicutes.Clostridia.Clostridiales.Lachnospiraceae.Roseburia	MFSD4B
48070	ENSG00000173218	rs10801914	0.004717498	0.004780175	0.168068953	0.20155438	1.229418497	-0.862817205	-0.673875507	0.435186902	0.420314612	0.295450427	0.48349864	0.337355717	0.097803174	0.03621087	0.997000679	0.948468304	Bacteria.Firmicutes.Clostridia.Clostridiales.Lachnospiraceae.Roseburia	VANGL1
48071	ENSG00000173221	rs871775	0.534049144	0.193345743	0.51908919	0.325824921	0.139389936	-0.404880544	-0.176838577	0.37818178	0.222981852	0.308093703	0.272804865	0.382029729	0.700848927	0.271057092	0.997000679	0.98622138	Bacteria.Firmicutes.Clostridia.Clostridiales.Lachnospiraceae.Roseburia	GLRX
48072	ENSG00000173226	rs76808446	0.014283351	0.00191582	0.146731963	0.245823683	-0.509454575	1.224230316	0.348970248	-0.526078521	0.202428434	0.378708922	0.237645177	0.449269624	0.181573014	0.020560825	0.997000679	0.980569133	Bacteria.Firmicutes.Clostridia.Clostridiales.Lachnospiraceae.Roseburia	IQCB1
48073	ENSG00000173227	rs56016006	0.693631889	0.182581455	0.505651556	0.767897814	0.097282682	-0.341290122	0.201879275	-0.100577741	0.245874393	0.253367188	0.301636573	0.339395098	0.750876078	0.262893191	0.997000679	0.98622138	Bacteria.Firmicutes.Clostridia.Clostridiales.Lachnospiraceae.Roseburia	SYT12
48074	ENSG00000173253	rs12002058	0.631345147	0.473839793	0.355144092	0.105302593	-0.101505119	0.326954243	-0.24013057	0.863357573	0.210557301	0.453868757	0.257872263	0.525728126	0.72985343	0.433733133	0.997000679	0.900238899	Bacteria.Firmicutes.Clostridia.Clostridiales.Lachnospiraceae.Roseburia	DMRT2
48075	ENSG00000173409	rs11122177	0.031299606	0.024920998	0.014162619	0.027314206	0.686440618	-0.609306353	-0.920736185	0.776825204	0.311992794	0.265494302	0.365371709	0.344162298	0.262511159	0.090969289	0.997000679	0.870965748	Bacteria.Firmicutes.Clostridia.Clostridiales.Lachnospiraceae.Roseburia	ARV1
48076	ENSG00000173451	rs7298382	0.432568215	0.143999953	0.702486565	0.42470995	-0.177432752	0.545549156	0.104943789	-0.352229531	0.224701983	0.368959323	0.273555493	0.438501972	0.660099152	0.228289907	0.997000679	0.98622138	Bacteria.Firmicutes.Clostridia.Clostridiales.Lachnospiraceae.Roseburia	THAP2
48077	ENSG00000173457	rs1059440	0.529322502	0.451040313	0.820082939	0.686214034	-0.168100068	0.326533375	0.070763837	-0.20193765	0.265820744	0.430678829	0.309896831	0.4976484	0.700098671	0.423793678	0.997000679	0.98622138	Bacteria.Firmicutes.Clostridia.Clostridiales.Lachnospiraceae.Roseburia	PPP1R14B
48078	ENSG00000173467	rs1563780	0.013893151	0.012830307	0.009047976	0.029430582	0.959989097	-0.715588266	-1.189021545	0.731186973	0.379829584	0.279742698	0.442067564	0.328468449	0.179817346	0.062841306	0.997000679	0.875549638	Bacteria.Firmicutes.Clostridia.Clostridiales.Lachnospiraceae.Roseburia	AGR3
48079	ENSG00000173480	rs8112882	0.122423204	0.135901185	0.052557265	0.069716742	-0.450857251	0.539609702	0.659809953	-0.728388172	0.288133055	0.357436175	0.334232167	0.395068783	0.437700916	0.219559873	0.997000679	0.875549638	Bacteria.Firmicutes.Clostridia.Clostridiales.Lachnospiraceae.Roseburia	ZNF417
48080	ENSG00000173535	rs10081591	0.285436944	0.347404408	0.311146083	0.436193341	-0.619477734	0.333488428	0.682664331	-0.324122755	0.575231272	0.35238139	0.668851211	0.413737453	0.575544453	0.366195807	0.997000679	0.98622138	Bacteria.Firmicutes.Clostridia.Clostridiales.Lachnospiraceae.Roseburia	TNFRSF10C
48081	ENSG00000173540	rs11720705	0.645740452	0.871173759	0.920135178	0.766280976	0.278174085	-0.057072351	-0.078982684	-0.135135769	0.602363919	0.350568389	0.784743326	0.452759293	0.732820025	0.582520969	0.997000679	0.98622138	Bacteria.Firmicutes.Clostridia.Clostridiales.Lachnospiraceae.Roseburia	GMPPB
48082	ENSG00000173545	rs27453	0.517037418	0.565189387	0.045115301	0.202130347	0.124900549	-0.356915112	-0.47895662	0.855288051	0.191735881	0.617433867	0.234512346	0.66387486	0.693414088	0.471843777	0.997000679	0.949019796	Bacteria.Firmicutes.Clostridia.Clostridiales.Lachnospiraceae.Roseburia	ZNF622
48083	ENSG00000173578	rs1491959	0.465794852	0.516202444	0.662974909	0.762906844	-0.216501597	0.184068826	0.153573628	-0.100917756	0.295125004	0.282001705	0.350800663	0.333154629	0.67299903	0.452925261	0.997000679	0.98622138	Bacteria.Firmicutes.Clostridia.Clostridiales.Lachnospiraceae.Roseburia	XCR1
48084	ENSG00000173638	rs28434474	0.020009757	0.070591521	0.05506186	0.906043835	-0.645534119	0.509929691	0.607082699	0.042943611	0.270778832	0.277465736	0.310846297	0.362441449	0.211635175	0.159920027	0.997000679	0.98622138	Bacteria.Firmicutes.Clostridia.Clostridiales.Lachnospiraceae.Roseburia	SLC19A1
48085	ENSG00000173660	rs76771627	0.178706094	0.242121645	0.050565793	0.252000504	0.293270272	-0.673780637	-0.520123591	0.732410384	0.21576506	0.570860596	0.261170163	0.633777903	0.490210456	0.306230581	0.997000679	0.984525973	Bacteria.Firmicutes.Clostridia.Clostridiales.Lachnospiraceae.Roseburia	UQCRH
48086	ENSG00000173715	rs35287213	0.664324511	0.002873263	0.756498759	0.597338249	0.092584441	-1.135338906	0.077225829	0.227129137	0.212393478	0.366644579	0.248017388	0.427898716	0.73765044	0.026673191	0.997000679	0.98622138	Bacteria.Firmicutes.Clostridia.Clostridiales.Lachnospiraceae.Roseburia	C11orf80
48087	ENSG00000173805	rs7216154	0.15349268	0.295438355	0.813236571	0.644408726	0.438998125	-0.224077136	-0.09529139	-0.128185016	0.304032799	0.212469139	0.40173479	0.276456557	0.467878885	0.33860984	0.997000679	0.98622138	Bacteria.Firmicutes.Clostridia.Clostridiales.Lachnospiraceae.Roseburia	HAP1
48088	ENSG00000173818	rs79141424	0.928918254	0.803321085	0.946359342	0.407130079	0.017997884	0.140249538	0.016469819	-0.521915339	0.200987741	0.560873489	0.243867977	0.625584163	0.806263435	0.559687433	0.997000679	0.98622138	Bacteria.Firmicutes.Clostridia.Clostridiales.Lachnospiraceae.Roseburia	ENDOV
48089	ENSG00000173898	rs508996	0.631549153	0.455311854	0.859427787	0.630191458	0.212242968	-0.21883394	-0.103181955	0.177870493	0.440530354	0.291383441	0.580339135	0.367719967	0.72985343	0.426257342	0.997000679	0.98622138	Bacteria.Firmicutes.Clostridia.Clostridiales.Lachnospiraceae.Roseburia	SPTBN2
48090	ENSG00000173917	rs1042815	0.21261767	0.247669605	0.809287856	0.93933256	-0.509498585	0.334108641	0.116298417	0.025965601	0.404821727	0.28645617	0.47994818	0.339867054	0.520959876	0.308635836	0.997000679	0.98622138	Bacteria.Firmicutes.Clostridia.Clostridiales.Lachnospiraceae.Roseburia	HOXB2
48091	ENSG00000173950	rs1832666	0.05393448	0.005253438	0.579854245	0.600875873	0.434174973	-0.811934928	-0.151283563	0.178449309	0.221247295	0.281243632	0.271922398	0.339467023	0.32512294	0.038460571	0.997000679	0.98622138	Bacteria.Firmicutes.Clostridia.Clostridiales.Lachnospiraceae.Roseburia	XXYLT1
48092	ENSG00000173992	rs503250	0.803932063	0.960479186	0.630286285	0.578747237	-0.092328413	-0.014694396	-0.214860327	0.190206624	0.370406769	0.295419505	0.444314147	0.340885486	0.783355129	0.604239119	0.997000679	0.98622138	Bacteria.Firmicutes.Clostridia.Clostridiales.Lachnospiraceae.Roseburia	CCS
48093	ENSG00000174007	rs11919448	0.990073997	0.099315326	0.433031738	0.336017341	0.003135986	-0.466585408	0.244186833	0.325689343	0.25112116	0.279105565	0.30955293	0.336062814	0.815792427	0.188358541	0.997000679	0.98622138	Bacteria.Firmicutes.Clostridia.Clostridiales.Lachnospiraceae.Roseburia	CEP19
48094	ENSG00000174080	rs618838	0.345970408	0.586752483	0.839511137	0.643386337	-0.316519171	0.14991085	0.0791362	0.152635077	0.333450992	0.27444847	0.389221558	0.328172504	0.611138174	0.481971565	0.997000679	0.98622138	Bacteria.Firmicutes.Clostridia.Clostridiales.Lachnospiraceae.Roseburia	CTSF
48095	ENSG00000174106	rs2030121	0.189219463	0.300172661	0.56248141	0.803284613	0.515485027	-0.337747234	-0.285332828	0.099881732	0.388581821	0.323430626	0.490176949	0.399362499	0.502738697	0.340273146	0.997000679	0.98622138	Bacteria.Firmicutes.Clostridia.Clostridiales.Lachnospiraceae.Roseburia	LEMD3
48096	ENSG00000174132	rs9327206	0.005889435	7.12E-05	0.00279502	0.000453374	0.569957739	-1.174115935	-0.742570753	1.18993988	0.200252754	0.276946811	0.239080239	0.32231616	0.10571783	0.002583426	0.997000679	0.852708217	Bacteria.Firmicutes.Clostridia.Clostridiales.Lachnospiraceae.Roseburia	FAM174A
48097	ENSG00000174137	rs3134867	0.050091659	0.023846756	0.520219108	0.331375676	1.417414059	-0.99095557	-0.527786345	0.477719128	0.710218854	0.428423033	0.816417243	0.488190781	0.315145696	0.089007256	0.997000679	0.98622138	Bacteria.Firmicutes.Clostridia.Clostridiales.Lachnospiraceae.Roseburia	FAM53A
48098	ENSG00000174177	rs11862024	0.312740008	0.11801696	0.359115207	0.158294106	-0.287030204	0.59635522	0.307187466	-0.619757867	0.282157547	0.376531619	0.332637094	0.434308485	0.598559556	0.204918882	0.997000679	0.934677506	Bacteria.Firmicutes.Clostridia.Clostridiales.Lachnospiraceae.Roseburia	CTU2
48099	ENSG00000174227	rs4365672	0.933143926	0.442689941	0.270303717	0.727136705	0.021113063	0.295775725	-0.322711731	0.155384159	0.250717497	0.382977303	0.290288725	0.443417974	0.808087701	0.420459185	0.997000679	0.98622138	Bacteria.Firmicutes.Clostridia.Clostridiales.Lachnospiraceae.Roseburia	PIGG
48100	ENSG00000174276	rs971297283	0.962627249	0.818384105	0.574100609	0.326234759	0.012633192	-0.106459727	-0.17934581	0.551826526	0.268590451	0.461781092	0.317518719	0.557917204	0.811943464	0.563952685	0.997000679	0.98622138	Bacteria.Firmicutes.Clostridia.Clostridiales.Lachnospiraceae.Roseburia	ZNHIT2
48101	ENSG00000174306	rs6072336	0.103399811	0.139041251	0.27986727	0.500900249	-0.571935433	0.413706611	0.458336891	-0.230741807	0.346325692	0.276272329	0.420660582	0.340932279	0.415034714	0.223121393	0.997000679	0.98622138	Bacteria.Firmicutes.Clostridia.Clostridiales.Lachnospiraceae.Roseburia	ZHX3
48102	ENSG00000174327	rs33979567	0.027912104	0.00742086	0.329379326	0.546616791	-0.527525951	0.895683161	0.274346262	-0.243290709	0.234648617	0.324213655	0.279196634	0.401493366	0.248392847	0.046064796	0.997000679	0.98622138	Bacteria.Firmicutes.Clostridia.Clostridiales.Lachnospiraceae.Roseburia	SLC16A13
48103	ENSG00000174446	rs57583621	0.783801402	0.449286721	0.766575379	0.981243619	0.066538048	-0.280656508	-0.085965735	-0.010088796	0.241527222	0.368733619	0.288394254	0.427508202	0.777841437	0.423320571	0.997000679	0.986714668	Bacteria.Firmicutes.Clostridia.Clostridiales.Lachnospiraceae.Roseburia	SNAPC5
48104	ENSG00000174501	rs6740563	0.078668549	0.039447436	0.628403514	0.846918099	-0.522933175	0.587811481	0.16936926	-0.064625819	0.292771404	0.279752764	0.348320208	0.333445336	0.374198166	0.115632548	0.997000679	0.98622138	Bacteria.Firmicutes.Clostridia.Clostridiales.Lachnospiraceae.Roseburia	ANKRD36C
48105	ENSG00000174564	rs108858	0.078690925	0.068176385	0.214820777	0.217461024	-0.93684889	0.696325775	0.765718996	-0.546955011	0.524548057	0.375535578	0.611370139	0.439250574	0.374198166	0.157381368	0.997000679	0.950286496	Bacteria.Firmicutes.Clostridia.Clostridiales.Lachnospiraceae.Roseburia	IL20RB
48106	ENSG00000174574	rs12043492	0.734082761	0.530226494	0.757732715	0.346285464	-0.102184805	0.184661217	0.112785795	-0.329495752	0.299540277	0.292653373	0.364127714	0.34735011	0.766350624	0.458504411	0.997000679	0.98622138	Bacteria.Firmicutes.Clostridia.Clostridiales.Lachnospiraceae.Roseburia	AKIRIN1
48107	ENSG00000174586	rs4801266	0.323467982	0.04067702	0.744997391	0.276544537	0.321662567	-0.594593146	-0.12223066	0.375923308	0.323344716	0.28479073	0.374241944	0.342623115	0.600975723	0.117311271	0.997000679	0.98622138	Bacteria.Firmicutes.Clostridia.Clostridiales.Lachnospiraceae.Roseburia	ZNF497
48108	ENSG00000174600	rs11113828	0.66233242	0.383087021	0.886787158	0.512444766	0.116562207	-0.322173607	-0.049174467	0.276377049	0.265716539	0.366907897	0.344064851	0.419644287	0.73765044	0.387394777	0.997000679	0.98622138	Bacteria.Firmicutes.Clostridia.Clostridiales.Lachnospiraceae.Roseburia	CMKLR1
48109	ENSG00000174606	rs12568153	0.607172938	0.469959736	0.531204106	0.40894761	0.331909469	-0.29246085	-0.462479825	0.379612954	0.642507644	0.402432709	0.734694587	0.456792806	0.728613894	0.432958833	0.997000679	0.98622138	Bacteria.Firmicutes.Clostridia.Clostridiales.Lachnospiraceae.Roseburia	ANGEL2
48110	ENSG00000174607	rs55797762	0.985392826	0.91742675	0.493646283	0.377298934	-0.007746254	0.033255613	0.360513377	-0.352679862	0.421498224	0.319540118	0.523737308	0.396771378	0.814978675	0.595941109	0.997000679	0.98622138	Bacteria.Firmicutes.Clostridia.Clostridiales.Lachnospiraceae.Roseburia	UGT8
48111	ENSG00000174640	rs4854795	0.221121067	0.20136535	0.876232022	0.818174872	0.716279015	-0.527184191	0.104527478	-0.108701956	0.579871235	0.408498281	0.668534956	0.470954569	0.52745115	0.277771139	0.997000679	0.98622138	Bacteria.Firmicutes.Clostridia.Clostridiales.Lachnospiraceae.Roseburia	SLCO2A1
48112	ENSG00000174652	rs6512130	0.005056072	0.013541756	0.793660459	0.443254823	-0.633510878	0.59788271	-0.071463324	0.214315693	0.218412752	0.235637671	0.27211541	0.277846423	0.100942473	0.064666372	0.997000679	0.98622138	Bacteria.Firmicutes.Clostridia.Clostridiales.Lachnospiraceae.Roseburia	ZNF266
48113	ENSG00000174695	rs1366564	0.635742687	0.787076688	0.526563638	0.853753105	0.175458855	-0.067757492	-0.29412604	0.05806836	0.368716412	0.249834892	0.462000003	0.313789109	0.730397822	0.555402264	0.997000679	0.98622138	Bacteria.Firmicutes.Clostridia.Clostridiales.Lachnospiraceae.Roseburia	TMEM167A
48114	ENSG00000174720	rs13136737	0.840903913	0.627139996	0.910267853	0.561248381	-0.079192184	0.148549801	0.050488333	-0.203227371	0.392954552	0.304381287	0.446270757	0.348025313	0.790947809	0.497255873	0.997000679	0.98622138	Bacteria.Firmicutes.Clostridia.Clostridiales.Lachnospiraceae.Roseburia	LARP7
48115	ENSG00000174775	rs75142770	0.057758654	0.00904833	0.052544178	0.053546041	0.520391159	-0.742682143	-0.625142795	0.69894544	0.269469488	0.276124057	0.316653184	0.35557557	0.33412061	0.051671255	0.997000679	0.875549638	Bacteria.Firmicutes.Clostridia.Clostridiales.Lachnospiraceae.Roseburia	HRAS
48116	ENSG00000174780	rs55915354	0.436931886	0.040511584	0.972116741	0.733584261	0.190563336	-0.737785828	0.01008925	0.146942022	0.243644836	0.353074911	0.287554364	0.429901247	0.66041346	0.117066304	0.997000679	0.98622138	Bacteria.Firmicutes.Clostridia.Clostridiales.Lachnospiraceae.Roseburia	SRP72
48117	ENSG00000174808	rs2278862	0.201901417	0.609531451	0.179602524	0.919577002	0.320314575	-0.16870396	-0.416616601	-0.039570491	0.24850056	0.328735341	0.307154912	0.39041994	0.513021553	0.49037078	0.997000679	0.98622138	Bacteria.Firmicutes.Clostridia.Clostridiales.Lachnospiraceae.Roseburia	BTC
48118	ENSG00000174827	rs9441166	0.032300837	0.000197391	0.857596588	0.641580292	0.579343649	-0.79236806	0.05873183	0.122461428	0.264918315	0.200968347	0.326038903	0.26186941	0.262511159	0.005035839	0.997000679	0.98622138	Bacteria.Firmicutes.Clostridia.Clostridiales.Lachnospiraceae.Roseburia	PDZK1
48119	ENSG00000174837	rs449297	0.861469119	0.942423298	0.788228419	0.448356001	-0.051121229	-0.022851296	-0.092375067	0.276580597	0.291809648	0.315190444	0.342503653	0.362630525	0.793493562	0.601408848	0.997000679	0.98622138	Bacteria.Firmicutes.Clostridia.Clostridiales.Lachnospiraceae.Roseburia	ADGRE1
48120	ENSG00000174840	rs113175072	0.424505607	0.393905675	0.791375385	0.952613524	0.253257845	-0.243058785	-0.098053622	-0.020557341	0.315149166	0.283229924	0.369178193	0.344624539	0.654850742	0.393667464	0.997000679	0.98622138	Bacteria.Firmicutes.Clostridia.Clostridiales.Lachnospiraceae.Roseburia	PDE12
48121	ENSG00000174915	rs7482616	0.613556725	0.625490233	0.390191605	0.527839781	-0.16431426	0.142651697	-0.37187531	0.225575363	0.323827686	0.290899349	0.42993153	0.355423325	0.728613894	0.496456448	0.997000679	0.98622138	Bacteria.Firmicutes.Clostridia.Clostridiales.Lachnospiraceae.Roseburia	PTDSS2
48122	ENSG00000174989	rs60940473	0.228134652	0.038980354	0.793224813	0.401180871	0.261330645	-1.466259019	-0.069884871	0.641498174	0.214825247	0.696113361	0.265531112	0.759197294	0.535950746	0.115429338	0.997000679	0.98622138	Bacteria.Firmicutes.Clostridia.Clostridiales.Lachnospiraceae.Roseburia	FBXW8
48123	ENSG00000174996	rs2276036	0.8630883	0.329430398	0.806503887	0.962750435	0.046722579	-0.429626676	0.078036023	-0.024903042	0.269888208	0.437268873	0.317317029	0.531208256	0.793493562	0.357051366	0.997000679	0.98622138	Bacteria.Firmicutes.Clostridia.Clostridiales.Lachnospiraceae.Roseburia	KLC2
48124	ENSG00000175104	rs7111402	0.050255739	0.014529334	0.139641319	0.134791629	0.503381373	-1.027697272	-0.451694269	0.738202984	0.252413243	0.409424793	0.302106057	0.487573508	0.31536746	0.067728653	0.997000679	0.92958436	Bacteria.Firmicutes.Clostridia.Clostridiales.Lachnospiraceae.Roseburia	TRAF6
48125	ENSG00000175106	rs190206	0.457605418	0.197167731	0.947106712	0.985114008	0.157410445	-0.281000163	-0.016654203	-0.0048793	0.210671208	0.2156881	0.250087854	0.26052479	0.667409919	0.275001782	0.997000679	0.986714668	Bacteria.Firmicutes.Clostridia.Clostridiales.Lachnospiraceae.Roseburia	TVP23C
48126	ENSG00000175164	rs975381715	0.00373704	0.000788394	0.333738557	0.560042023	1.337136887	-0.918491111	-0.479108977	0.177112652	0.444769536	0.260963497	0.492027101	0.302369615	0.088121908	0.011943914	0.997000679	0.98622138	Bacteria.Firmicutes.Clostridia.Clostridiales.Lachnospiraceae.Roseburia	ABO
48127	ENSG00000175166	rs2272475	0.620030792	0.964335604	0.938069748	0.37538476	0.129644318	-0.012616829	0.02520222	-0.30357629	0.26024897	0.281101015	0.323135193	0.340153799	0.728613894	0.604826085	0.997000679	0.98622138	Bacteria.Firmicutes.Clostridia.Clostridiales.Lachnospiraceae.Roseburia	PSMD2
48128	ENSG00000175183	rs12581499	0.103722809	0.074731538	0.316822093	0.650270754	-0.468613321	0.462555992	0.332503243	-0.141884551	0.284031751	0.255450342	0.32964894	0.311516855	0.415034714	0.164051931	0.997000679	0.98622138	Bacteria.Firmicutes.Clostridia.Clostridiales.Lachnospiraceae.Roseburia	CSRP2
48129	ENSG00000175198	rs1885857	0.655498849	0.657602855	0.445880744	0.621659272	0.126695189	-0.154419105	-0.253203266	0.200312916	0.28269496	0.346821733	0.330168378	0.40399261	0.736047763	0.510493156	0.997000679	0.98622138	Bacteria.Firmicutes.Clostridia.Clostridiales.Lachnospiraceae.Roseburia	PCCA
48130	ENSG00000175221	rs56283881	0.820741246	0.845559816	0.837016505	0.702276031	0.058436303	-0.057588172	-0.062174961	-0.139531109	0.256867252	0.294486812	0.301052699	0.363443386	0.786147424	0.573328335	0.997000679	0.98622138	Bacteria.Firmicutes.Clostridia.Clostridiales.Lachnospiraceae.Roseburia	MED16
48131	ENSG00000175224	rs56349329	0.786006621	0.600180189	0.750845561	0.902836056	-0.064822163	-0.173040844	0.090837195	-0.05716792	0.237786341	0.328549045	0.284888152	0.466487462	0.777841437	0.486853751	0.997000679	0.98622138	Bacteria.Firmicutes.Clostridia.Clostridiales.Lachnospiraceae.Roseburia	ATG13
48132	ENSG00000175287	rs57294583	0.448995999	0.162429735	0.428513015	0.630748705	0.183794271	-0.333082234	0.244428732	-0.136614322	0.24131813	0.235769845	0.306822221	0.282890677	0.664648346	0.245026699	0.997000679	0.98622138	Bacteria.Firmicutes.Clostridia.Clostridiales.Lachnospiraceae.Roseburia	PHYHD1
48133	ENSG00000175329	rs4820177	0.117086547	0.024798627	0.649174837	0.35094879	0.362470189	-0.431515145	0.131149075	-0.239387008	0.228268894	0.18785962	0.286981043	0.254828625	0.431094511	0.090665153	0.997000679	0.98622138	Bacteria.Firmicutes.Clostridia.Clostridiales.Lachnospiraceae.Roseburia	ISX
48134	ENSG00000175356	rs71476814	0.544040073	0.821560913	0.993118811	0.207604587	-0.118745232	-0.082093061	-0.00200761	0.524658045	0.194704864	0.362541625	0.231902511	0.41225381	0.702877168	0.564730425	0.998405576	0.950286496	Bacteria.Firmicutes.Clostridia.Clostridiales.Lachnospiraceae.Roseburia	SCUBE2
48135	ENSG00000175376	rs1047464	0.623853313	0.921184943	0.327336157	0.474300093	-0.156118289	-0.030746798	0.372245669	-0.274876524	0.316856879	0.309571839	0.377218413	0.381974992	0.728613894	0.596118295	0.997000679	0.98622138	Bacteria.Firmicutes.Clostridia.Clostridiales.Lachnospiraceae.Roseburia	EIF1AD
48136	ENSG00000175390	rs4076921	0.043540474	0.008270034	0.125887145	0.071385624	-0.460519195	0.842098982	0.419071604	-0.78231961	0.22376752	0.309263588	0.270342162	0.426909423	0.295641254	0.049229928	0.997000679	0.875549638	Bacteria.Firmicutes.Clostridia.Clostridiales.Lachnospiraceae.Roseburia	EIF3F
48137	ENSG00000175455	rs35050482	0.007758795	0.007862191	0.217632987	0.299822803	0.668156328	-0.524574591	-0.380848719	0.250328809	0.243288685	0.191345806	0.305969032	0.23954285	0.122909967	0.047533398	0.997000679	0.98622138	Bacteria.Firmicutes.Clostridia.Clostridiales.Lachnospiraceae.Roseburia	CCDC14
48138	ENSG00000175536	rs601904	0.233427417	0.106563241	0.547683314	0.705492791	-0.549460519	0.499716821	-0.304766136	0.130899196	0.456893431	0.305417631	0.504287952	0.344873572	0.541807029	0.195869682	0.997000679	0.98622138	Bacteria.Firmicutes.Clostridia.Clostridiales.Lachnospiraceae.Roseburia	LIPT2
48139	ENSG00000175567	rs632862	0.004364871	0.00722867	0.039419913	0.119493333	-0.81673183	0.907242044	0.678268722	-0.600435866	0.276644462	0.327264575	0.322756849	0.380657882	0.094627027	0.045113025	0.997000679	0.927213435	Bacteria.Firmicutes.Clostridia.Clostridiales.Lachnospiraceae.Roseburia	UCP2
48140	ENSG00000175575	rs2511266	0.381134712	0.639013067	0.173188484	0.183055457	-0.264327393	0.138029301	0.514376768	-0.471270744	0.299790253	0.292897602	0.373569548	0.350246556	0.62892682	0.50289141	0.997000679	0.943267229	Bacteria.Firmicutes.Clostridia.Clostridiales.Lachnospiraceae.Roseburia	PAAF1
48141	ENSG00000175581	rs7125433	0.122725142	0.021987745	0.922897581	0.678083107	-0.395142221	0.801873686	0.029103952	-0.168097814	0.252734462	0.341800131	0.299561446	0.403180621	0.438266857	0.085937108	0.997000679	0.98622138	Bacteria.Firmicutes.Clostridia.Clostridiales.Lachnospiraceae.Roseburia	MRPL48
48142	ENSG00000175634	rs10274	0.602503293	0.53367849	0.602133523	0.337961875	-0.161918358	0.229059444	0.196947202	-0.402546433	0.309405184	0.36609315	0.375956821	0.417054748	0.726725027	0.459564322	0.997000679	0.98622138	Bacteria.Firmicutes.Clostridia.Clostridiales.Lachnospiraceae.Roseburia	RPS6KB2
48143	ENSG00000175643	rs58330032	0.990957371	0.427531218	0.567447433	0.786548099	-0.002781154	-0.298124194	0.167304434	-0.130920534	0.244464552	0.373425772	0.291115639	0.481503518	0.816075917	0.412014772	0.997000679	0.98622138	Bacteria.Firmicutes.Clostridia.Clostridiales.Lachnospiraceae.Roseburia	RMI2
48144	ENSG00000175707	rs3010110	0.295242817	0.254475871	0.116723315	0.122213458	0.25136355	-0.362303111	-0.450769163	0.593967252	0.238244722	0.315168143	0.283589053	0.379374631	0.584933724	0.31143382	0.997000679	0.927213435	Bacteria.Firmicutes.Clostridia.Clostridiales.Lachnospiraceae.Roseburia	KDF1
48145	ENSG00000175727	rs10744177	0.314693513	0.205104016	0.12944008	0.010489706	0.265927536	-0.267653737	0.470418127	-0.683117584	0.262478767	0.209140946	0.306360476	0.259301151	0.599254877	0.280470495	0.997000679	0.870965748	Bacteria.Firmicutes.Clostridia.Clostridiales.Lachnospiraceae.Roseburia	MLXIP
48146	ENSG00000175792	rs11711710	0.394600443	0.071624077	0.287157752	0.020899266	0.230442066	-0.797755523	-0.335445825	1.285572288	0.268925014	0.435708321	0.31261052	0.543232264	0.638192441	0.160814423	0.997000679	0.870965748	Bacteria.Firmicutes.Clostridia.Clostridiales.Lachnospiraceae.Roseburia	RUVBL1
48147	ENSG00000175806	rs4418343	0.266787009	0.055926668	0.077170517	0.011903229	0.347498117	-0.522797057	-0.653935666	0.90436588	0.310275363	0.268665709	0.36423152	0.349628073	0.562584835	0.139603886	0.997000679	0.870965748	Bacteria.Firmicutes.Clostridia.Clostridiales.Lachnospiraceae.Roseburia	MSRA
48148	ENSG00000175826	rs2074218	0.029534548	0.018825954	0.082709994	0.044400051	-1.006304457	0.789370283	0.904197481	-0.771428119	0.452358482	0.327764859	0.513182705	0.37641463	0.257723796	0.077769119	0.997000679	0.875549638	Bacteria.Firmicutes.Clostridia.Clostridiales.Lachnospiraceae.Roseburia	CTDNEP1
48149	ENSG00000175970	rs57830821	0.764559778	0.953396588	0.800541673	0.983512505	-0.087778842	-0.027745729	0.087021282	0.011600869	0.291878301	0.472955931	0.343053729	0.559241363	0.772580004	0.603093898	0.997000679	0.986714668	Bacteria.Firmicutes.Clostridia.Clostridiales.Lachnospiraceae.Roseburia	UNC119B
48150	ENSG00000176022	rs190796582	0.617090053	0.008052153	0.743785371	0.025434277	0.116640244	-1.370905201	-0.089593483	1.305076128	0.232187019	0.501660055	0.272968887	0.570747167	0.728613894	0.04838044	0.997000679	0.870965748	Bacteria.Firmicutes.Clostridia.Clostridiales.Lachnospiraceae.Roseburia	B3GALT6
48151	ENSG00000176049	rs2436340	0.001572093	0.000873665	0.158189193	0.21125096	-0.831609918	0.879602738	0.435446259	-0.367259032	0.252170843	0.252242869	0.3050701	0.290923602	0.060045023	0.012443535	0.997000679	0.950286496	Bacteria.Firmicutes.Clostridia.Clostridiales.Lachnospiraceae.Roseburia	JAKMIP2
48152	ENSG00000176087	rs6550	0.584482535	0.188964964	0.527213703	0.058094309	-0.135773051	0.375701023	0.19190867	-0.662249903	0.247062022	0.283045105	0.301917519	0.343399233	0.720094819	0.268154126	0.997000679	0.875549638	Bacteria.Firmicutes.Clostridia.Clostridiales.Lachnospiraceae.Roseburia	SLC35A4
48153	ENSG00000176092	rs12031946	0.36185128	0.204600914	0.620285172	0.83710374	0.18774854	-0.53707415	-0.123632982	0.09867162	0.204471855	0.419190648	0.248362684	0.478030005	0.620919326	0.28040171	0.997000679	0.98622138	Bacteria.Firmicutes.Clostridia.Clostridiales.Lachnospiraceae.Roseburia	CRYBG2
48154	ENSG00000176101	rs3087779	0.62044887	0.384590398	0.300788208	0.223111469	0.115081925	-0.309245412	-0.299298253	0.507750455	0.231293198	0.353306195	0.286979674	0.412848546	0.728613894	0.387695708	0.997000679	0.950286496	Bacteria.Firmicutes.Clostridia.Clostridiales.Lachnospiraceae.Roseburia	SSNA1
48155	ENSG00000176102	rs12808633	0.446583144	0.124717284	0.967940252	0.972003359	-0.196160612	0.459446925	-0.012291569	-0.015159806	0.256183884	0.295455237	0.304665094	0.430320083	0.664648346	0.210270912	0.997000679	0.986232121	Bacteria.Firmicutes.Clostridia.Clostridiales.Lachnospiraceae.Roseburia	CSTF3
48156	ENSG00000176105	rs111542039	0.73235258	0.987452046	0.627959545	0.949120529	0.077266379	-0.008143773	-0.132992681	-0.038797139	0.224972096	0.51585719	0.27315537	0.605690543	0.765579306	0.61100769	0.997000679	0.98622138	Bacteria.Firmicutes.Clostridia.Clostridiales.Lachnospiraceae.Roseburia	YES1
48157	ENSG00000176108	rs56239087	0.721261896	0.46013608	0.308124495	0.213682427	0.083577358	-0.324062691	-0.293278253	0.603090293	0.233260474	0.436171774	0.285540991	0.480314358	0.762044461	0.427995936	0.997000679	0.950286496	Bacteria.Firmicutes.Clostridia.Clostridiales.Lachnospiraceae.Roseburia	CHMP6
48158	ENSG00000176125	rs3087504	0.215401815	0.331374601	0.407790774	0.916409085	0.478770477	-0.336609011	-0.352959068	-0.040157819	0.382753117	0.343986746	0.423667411	0.381145752	0.521636475	0.357655825	0.997000679	0.98622138	Bacteria.Firmicutes.Clostridia.Clostridiales.Lachnospiraceae.Roseburia	UFSP1
48159	ENSG00000176148	rs10767986	0.221288981	0.189812562	0.7463124	0.775886564	-0.464134574	0.332857016	-0.173762301	0.095986947	0.375883238	0.251254401	0.534878997	0.335792178	0.52745115	0.26859762	0.997000679	0.98622138	Bacteria.Firmicutes.Clostridia.Clostridiales.Lachnospiraceae.Roseburia	TCP11L1
48160	ENSG00000176209	rs2974348	0.287768516	0.211265528	0.821775436	0.906656971	0.433623835	-0.370091026	-0.105364363	0.039025921	0.40462191	0.293176427	0.46588288	0.331550208	0.577231484	0.285107892	0.997000679	0.98622138	Bacteria.Firmicutes.Clostridia.Clostridiales.Lachnospiraceae.Roseburia	SMIM19
48161	ENSG00000176222	rs108775	0.193300349	0.00964424	0.85933784	0.451053971	0.314079297	-0.516051969	0.0505451	0.176571623	0.238973853	0.193572722	0.284103364	0.232894919	0.505175891	0.053669902	0.997000679	0.98622138	Bacteria.Firmicutes.Clostridia.Clostridiales.Lachnospiraceae.Roseburia	ZNF404
48162	ENSG00000176248	rs7019671	0.635530569	0.551633077	0.607419621	0.611705532	0.139565059	-0.157624011	-0.184096406	0.164223377	0.293103353	0.263416976	0.356617552	0.321963793	0.730397822	0.466376072	0.997000679	0.98622138	Bacteria.Firmicutes.Clostridia.Clostridiales.Lachnospiraceae.Roseburia	ANAPC2
48163	ENSG00000176390	rs3752019	0.995375351	0.495488598	0.901801366	0.757342592	-0.00147642	-0.356447752	0.037507619	0.186064766	0.253760351	0.520053965	0.302818966	0.599710341	0.816995168	0.443969102	0.997000679	0.98622138	Bacteria.Firmicutes.Clostridia.Clostridiales.Lachnospiraceae.Roseburia	CRLF3
48164	ENSG00000176393	rs11810017	0.449552906	0.077429317	0.237733106	0.700039709	-0.176695053	0.450049501	-0.332652952	0.113595458	0.232283365	0.25089471	0.279193582	0.293567889	0.664648346	0.167377375	0.997000679	0.98622138	Bacteria.Firmicutes.Clostridia.Clostridiales.Lachnospiraceae.Roseburia	RNPEP
48165	ENSG00000176399	rs2247403	0.264775397	0.34345571	0.843016557	0.297561612	-0.230341753	0.298542677	-0.048160146	0.367920949	0.204796546	0.312866639	0.242232703	0.350411062	0.560693976	0.364003707	0.997000679	0.98622138	Bacteria.Firmicutes.Clostridia.Clostridiales.Lachnospiraceae.Roseburia	DMRTA1
48166	ENSG00000176410	rs1056750	0.339036054	0.334496839	0.594088807	0.481365467	-0.418763273	0.315193131	0.271263575	-0.262645234	0.434828712	0.324203434	0.506540256	0.370906092	0.607838301	0.35920431	0.997000679	0.98622138	Bacteria.Firmicutes.Clostridia.Clostridiales.Lachnospiraceae.Roseburia	DNAJC30
48167	ENSG00000176438	rs67609236	0.668782356	0.38588921	0.883645265	0.598359938	0.207425299	-0.248400163	-0.08324629	0.182333997	0.482672811	0.284572985	0.566620578	0.344468865	0.740402498	0.388171232	0.997000679	0.98622138	Bacteria.Firmicutes.Clostridia.Clostridiales.Lachnospiraceae.Roseburia	SYNE3
48168	ENSG00000176454	rs2279686	0.199645332	0.01921018	0.621152367	0.043597044	-0.358754881	0.53844858	0.175686354	-0.579398778	0.276914307	0.224326228	0.353810062	0.281609622	0.512022222	0.078656546	0.997000679	0.875549638	Bacteria.Firmicutes.Clostridia.Clostridiales.Lachnospiraceae.Roseburia	LPCAT4
48169	ENSG00000176463	rs4244908	0.246252102	0.386817293	0.55845617	0.96163674	-0.399104396	0.266409984	0.247597459	-0.018034916	0.341146572	0.305805867	0.420995265	0.373527353	0.549817264	0.388422649	0.997000679	0.98622138	Bacteria.Firmicutes.Clostridia.Clostridiales.Lachnospiraceae.Roseburia	SLCO3A1
48170	ENSG00000176473	rs4905957	0.01498588	0.009164738	0.149143403	0.102889102	-1.331645849	0.988883939	0.900249852	-0.698834965	0.533066169	0.36831013	0.616778185	0.422528023	0.183666092	0.052149047	0.997000679	0.900238899	Bacteria.Firmicutes.Clostridia.Clostridiales.Lachnospiraceae.Roseburia	WDR25
48171	ENSG00000176476	rs17639997	0.569191326	0.921765477	0.970470231	0.436115372	-0.13462594	-0.043401082	0.010651803	0.404681645	0.235314941	0.440233944	0.286653139	0.516481391	0.714163549	0.596118295	0.997000679	0.98622138	Bacteria.Firmicutes.Clostridia.Clostridiales.Lachnospiraceae.Roseburia	SGF29
48172	ENSG00000176531	rs2682549	0.710338456	0.806722714	0.695930737	0.895707641	0.127248687	-0.052748251	-0.163236934	0.035754702	0.341142786	0.214737506	0.415857393	0.271709573	0.757267337	0.560240373	0.997000679	0.98622138	Bacteria.Firmicutes.Clostridia.Clostridiales.Lachnospiraceae.Roseburia	PHLDB3
48173	ENSG00000176623	rs11986423	0.838282288	0.913242086	0.421689204	0.178555529	-0.048649909	-0.03763853	-0.228158575	0.553903568	0.237434574	0.344144204	0.282188605	0.407375222	0.790196083	0.595054288	0.997000679	0.935206223	Bacteria.Firmicutes.Clostridia.Clostridiales.Lachnospiraceae.Roseburia	RMDN1
48174	ENSG00000176681	rs62073897	0.000553844	0.001007169	0.190503939	0.498385914	1.222118871	-0.93657913	-0.544634022	0.217236726	0.336666337	0.272114802	0.411762901	0.319095054	0.034121802	0.013210391	0.997000679	0.98622138	Bacteria.Firmicutes.Clostridia.Clostridiales.Lachnospiraceae.Roseburia	LRRC37A
48175	ENSG00000176732	rs33913065	0.151994435	0.080744063	0.482315056	0.750382576	-0.315113511	0.558827404	0.179676616	0.129696824	0.2174276	0.315082527	0.2542908	0.405980714	0.466960085	0.169875751	0.997000679	0.98622138	Bacteria.Firmicutes.Clostridia.Clostridiales.Lachnospiraceae.Roseburia	PFN4
48176	ENSG00000176783	rs72824534	0.133964819	0.102906298	0.317482457	0.456870044	-0.365601651	0.646118164	0.288462498	-0.368866224	0.240954323	0.390674428	0.286379752	0.492864724	0.449542364	0.192087977	0.997000679	0.98622138	Bacteria.Firmicutes.Clostridia.Clostridiales.Lachnospiraceae.Roseburia	RUFY1
48177	ENSG00000176834	rs67374022	0.585230974	0.595488759	0.762999541	0.877186866	0.255984652	-0.157674591	-0.17804139	0.058940726	0.466738926	0.295554814	0.587996094	0.37992717	0.720094819	0.485082047	0.997000679	0.98622138	Bacteria.Firmicutes.Clostridia.Clostridiales.Lachnospiraceae.Roseburia	VSIG10
48178	ENSG00000176903	rs7157358	0.696188814	0.370530396	0.710674668	0.560764711	0.118167778	-0.248900656	-0.13253012	0.19494636	0.301310054	0.276055362	0.355734693	0.333431142	0.752069726	0.381642228	0.997000679	0.98622138	Bacteria.Firmicutes.Clostridia.Clostridiales.Lachnospiraceae.Roseburia	PNMA1
48179	ENSG00000176915	rs10781645	0.572863668	0.385012007	0.746478058	0.972076523	0.438479808	-0.390969937	0.284940248	-0.017951085	0.773789701	0.447073358	0.877703453	0.510887851	0.715574108	0.387952266	0.997000679	0.986232121	Bacteria.Firmicutes.Clostridia.Clostridiales.Lachnospiraceae.Roseburia	ANKLE2
48180	ENSG00000176920	rs681343	0.151620618	0.462634193	0.368117342	0.841725462	0.504076212	-0.269906966	-0.363840491	-0.082865567	0.347489053	0.365320442	0.401493559	0.413345799	0.466500382	0.429763867	0.997000679	0.98622138	Bacteria.Firmicutes.Clostridia.Clostridiales.Lachnospiraceae.Roseburia	FUT2
48181	ENSG00000176927	rs55971458	0.726492076	0.582981686	0.240942584	0.160716597	-0.092762783	0.114505391	-0.385091443	0.366939746	0.264065586	0.20753053	0.325443833	0.258660716	0.76356149	0.480116167	0.997000679	0.934677506	Bacteria.Firmicutes.Clostridia.Clostridiales.Lachnospiraceae.Roseburia	EFCAB5
48182	ENSG00000176928	rs7726378	0.054334741	0.000509503	0.32365232	0.433093714	0.524179511	-0.900236152	-0.303285859	0.263501319	0.267569388	0.24624297	0.30498894	0.334082907	0.325517267	0.008961061	0.997000679	0.98622138	Bacteria.Firmicutes.Clostridia.Clostridiales.Lachnospiraceae.Roseburia	GCNT4
48183	ENSG00000176953	rs1137843	0.317478242	0.101646012	0.921581224	0.811938962	0.301384462	-0.483337714	-0.034131851	-0.085799809	0.299205791	0.291156094	0.345396408	0.359175596	0.599701795	0.190833897	0.997000679	0.98622138	Bacteria.Firmicutes.Clostridia.Clostridiales.Lachnospiraceae.Roseburia	NFATC2IP
48184	ENSG00000176956	rs7387893	0.761078218	0.558334789	0.145746096	0.16094643	-0.074224153	0.189585073	-0.448954393	0.513144856	0.243097485	0.32225587	0.30497511	0.361924307	0.772580004	0.469436659	0.997000679	0.934677506	Bacteria.Firmicutes.Clostridia.Clostridiales.Lachnospiraceae.Roseburia	LY6H
48185	ENSG00000176974	rs643333	0.370136555	0.757830671	0.860529366	0.185886609	-0.252869799	0.114936924	-0.059438456	0.580580163	0.280225388	0.371227671	0.336975874	0.43431477	0.625733539	0.544290704	0.997000679	0.945771605	Bacteria.Firmicutes.Clostridia.Clostridiales.Lachnospiraceae.Roseburia	SHMT1
48186	ENSG00000176986	rs11541237	0.484780788	0.396749235	0.36678587	0.382143018	0.174163889	-0.395579203	-0.275804586	0.449143165	0.247887652	0.463755333	0.303497098	0.510487738	0.681000806	0.39616822	0.997000679	0.98622138	Bacteria.Firmicutes.Clostridia.Clostridiales.Lachnospiraceae.Roseburia	SEC24C
48187	ENSG00000177000	rs3753582	0.326935643	0.251264317	0.266789471	0.290578953	0.21948406	-0.445515838	-0.30059514	0.531694476	0.222230674	0.384914818	0.268397859	0.499058165	0.601175935	0.309338037	0.997000679	0.98622138	Bacteria.Firmicutes.Clostridia.Clostridiales.Lachnospiraceae.Roseburia	MTHFR
48188	ENSG00000177042	rs12277188	0.112992763	0.053491239	0.432150169	0.593172068	0.534740066	-0.547635672	-0.298532567	0.17080206	0.332911553	0.278533789	0.377718747	0.318152261	0.427613422	0.136929846	0.997000679	0.98622138	Bacteria.Firmicutes.Clostridia.Clostridiales.Lachnospiraceae.Roseburia	TMEM80
48189	ENSG00000177054	rs3802798	0.223790427	0.255289899	0.395908266	0.722292066	0.685108961	-0.38196263	-0.521313144	0.133870042	0.557884408	0.332845419	0.610065667	0.375072575	0.530153032	0.312101	0.997000679	0.98622138	Bacteria.Firmicutes.Clostridia.Clostridiales.Lachnospiraceae.Roseburia	ZDHHC13
48190	ENSG00000177084	rs11147013	0.428442461	0.960475214	0.335336758	0.895116314	0.167457723	0.021426635	-0.246476491	-0.064949774	0.210171131	0.430722646	0.253966515	0.49077163	0.656817795	0.604239119	0.997000679	0.98622138	Bacteria.Firmicutes.Clostridia.Clostridiales.Lachnospiraceae.Roseburia	POLE
48191	ENSG00000177181	rs12138050	0.106909448	0.105338654	0.127399925	0.325378244	0.430318219	-0.528955455	-0.490801931	0.374303302	0.263267656	0.32213321	0.317902365	0.377760275	0.419632205	0.194708369	0.997000679	0.98622138	Bacteria.Firmicutes.Clostridia.Clostridiales.Lachnospiraceae.Roseburia	RIMKLA
48192	ENSG00000177191	rs284662	0.221639754	0.187936677	0.672839931	0.668826037	0.42451348	-0.354585	-0.184971662	0.139807439	0.344059883	0.266507639	0.436105564	0.32537365	0.527879915	0.267021349	0.997000679	0.98622138	Bacteria.Firmicutes.Clostridia.Clostridiales.Lachnospiraceae.Roseburia	B3GNT8
48193	ENSG00000177302	rs8076336	0.17900461	0.019444198	0.47107191	0.058127414	0.436910197	-0.810082808	-0.284891473	0.765088898	0.321667911	0.338174289	0.39300465	0.396778522	0.490210456	0.078918805	0.997000679	0.875549638	Bacteria.Firmicutes.Clostridia.Clostridiales.Lachnospiraceae.Roseburia	TOP3A
48194	ENSG00000177374	rs4790310	0.27821971	0.382003805	0.667326954	0.898243621	-0.350152166	0.227570804	0.174167127	-0.040252451	0.32025957	0.258576648	0.403393768	0.313556841	0.568790237	0.387394777	0.997000679	0.98622138	Bacteria.Firmicutes.Clostridia.Clostridiales.Lachnospiraceae.Roseburia	HIC1
48195	ENSG00000177425	rs7297018	0.208412428	0.110725191	0.488974724	0.270358982	-0.693799265	0.571476987	0.49300868	-0.490216506	0.546138846	0.353495658	0.708512913	0.441015558	0.518921487	0.200009236	0.997000679	0.98622138	Bacteria.Firmicutes.Clostridia.Clostridiales.Lachnospiraceae.Roseburia	PAWR
48196	ENSG00000177465	rs3742819	0.903799034	0.669644527	0.024414577	0.016315648	-0.027860753	0.100838512	-0.645275896	0.706741441	0.229629655	0.235300377	0.280139868	0.286723766	0.801766992	0.514101689	0.997000679	0.870965748	Bacteria.Firmicutes.Clostridia.Clostridiales.Lachnospiraceae.Roseburia	ACOT4
48197	ENSG00000177483	rs3769059	0.585995648	0.219872187	0.909867909	0.950659036	-0.121362369	0.475698643	0.029504411	0.028266549	0.221733796	0.384054201	0.259629799	0.455068529	0.720094819	0.292329245	0.997000679	0.98622138	Bacteria.Firmicutes.Clostridia.Clostridiales.Lachnospiraceae.Roseburia	RBM44
48198	ENSG00000177494	rs73230108	0.144544358	0.088536774	0.090175011	0.097097707	-0.344261358	0.602993464	0.472103585	-0.717685189	0.233148038	0.348811341	0.274527973	0.426428755	0.460235026	0.178688003	0.997000679	0.900238899	Bacteria.Firmicutes.Clostridia.Clostridiales.Lachnospiraceae.Roseburia	ZBED2
48199	ENSG00000177576	rs6417104	0.04354627	0.021176982	0.220037958	0.086866771	-0.497213323	0.535825522	0.357436551	-0.474848916	0.241604172	0.226928676	0.288680503	0.27320874	0.295641254	0.08389826	0.997000679	0.900238899	Bacteria.Firmicutes.Clostridia.Clostridiales.Lachnospiraceae.Roseburia	C18orf32
48200	ENSG00000177628	rs2990246	0.147472978	0.485458896	0.327205051	0.712925599	0.396676193	-0.221393856	-0.330126111	-0.142522267	0.270635872	0.315601795	0.334444868	0.385699128	0.462184842	0.438707292	0.997000679	0.98622138	Bacteria.Firmicutes.Clostridia.Clostridiales.Lachnospiraceae.Roseburia	GBA1
48201	ENSG00000177663	rs35078252	0.656425794	0.740893935	0.502867257	0.599675206	-0.139734704	0.089922003	0.262793826	-0.172924929	0.31269059	0.270797994	0.390086991	0.327873715	0.736290432	0.539171396	0.997000679	0.98622138	Bacteria.Firmicutes.Clostridia.Clostridiales.Lachnospiraceae.Roseburia	IL17RA
48202	ENSG00000177666	rs4963120	0.531317082	0.650277726	0.178718301	0.261778325	0.248463785	-0.115863012	-0.597279159	0.348953513	0.39481804	0.254390298	0.439443263	0.308293997	0.7003904	0.507906812	0.997000679	0.98622138	Bacteria.Firmicutes.Clostridia.Clostridiales.Lachnospiraceae.Roseburia	PNPLA2
48203	ENSG00000177683	rs40941	0.018472454	0.011198253	0.09040052	0.133839044	-0.6281507	0.897668048	0.541522944	-0.618747592	0.260008958	0.343959449	0.315120807	0.407659178	0.202379486	0.057782676	0.997000679	0.92958436	Bacteria.Firmicutes.Clostridia.Clostridiales.Lachnospiraceae.Roseburia	THAP5
48204	ENSG00000177685	rs61876746	0.904296921	0.346111279	0.472735541	0.761621286	-0.041416167	0.288526187	-0.281499505	-0.111375706	0.343138736	0.304049953	0.38979189	0.365633204	0.801766992	0.365573375	0.997000679	0.98622138	Bacteria.Firmicutes.Clostridia.Clostridiales.Lachnospiraceae.Roseburia	CRACR2B
48205	ENSG00000177692	rs28360608	0.590541305	0.051011115	0.205952362	0.951724743	-0.128308728	0.764178413	-0.367138014	-0.027133055	0.237305449	0.38447877	0.287420626	0.446475738	0.723036937	0.133675856	0.997000679	0.98622138	Bacteria.Firmicutes.Clostridia.Clostridiales.Lachnospiraceae.Roseburia	DNAJC28
48206	ENSG00000177697	rs7126805	0.71760504	0.271376044	0.616574653	0.692540997	-0.164512985	0.302298319	-0.250627359	-0.125011214	0.452935548	0.272541133	0.498174314	0.314773706	0.7604565	0.325090463	0.997000679	0.98622138	Bacteria.Firmicutes.Clostridia.Clostridiales.Lachnospiraceae.Roseburia	CD151
48207	ENSG00000177706	rs111920387	0.031404539	0.045239311	0.073430404	0.629428298	-0.524202479	0.911460445	0.501794375	-0.265059864	0.238407225	0.44654538	0.27584536	0.546748475	0.262511159	0.125032578	0.997000679	0.98622138	Bacteria.Firmicutes.Clostridia.Clostridiales.Lachnospiraceae.Roseburia	FAM20C
48208	ENSG00000177807	rs1321651	0.165740298	0.116546107	0.659381757	0.751724766	0.601364977	-0.49363564	-0.224291157	0.117551908	0.429076949	0.310403976	0.50656653	0.370023458	0.480284272	0.20328541	0.997000679	0.98622138	Bacteria.Firmicutes.Clostridia.Clostridiales.Lachnospiraceae.Roseburia	KCNJ10
48209	ENSG00000177830	rs10466744	0.30075739	0.738174733	0.717524961	0.512098526	-0.263930661	0.129755733	0.1111047	0.312964618	0.253051481	0.386542523	0.305801686	0.474806811	0.588012658	0.538743447	0.997000679	0.98622138	Bacteria.Firmicutes.Clostridia.Clostridiales.Lachnospiraceae.Roseburia	CHID1
48210	ENSG00000177868	rs17381767	0.890969095	0.875926988	0.789168824	0.622871719	-0.031955329	-0.063435626	-0.073746915	0.249758216	0.232219798	0.404714668	0.274685149	0.505474774	0.797889714	0.583209888	0.997000679	0.98622138	Bacteria.Firmicutes.Clostridia.Clostridiales.Lachnospiraceae.Roseburia	SVBP
48211	ENSG00000177885	rs9892166	0.465393301	0.712992234	0.595591893	0.29446187	-0.315361266	0.099159752	-0.274457899	0.343996027	0.429497616	0.268415113	0.514605086	0.325511345	0.672912526	0.530184695	0.997000679	0.98622138	Bacteria.Firmicutes.Clostridia.Clostridiales.Lachnospiraceae.Roseburia	GRB2
48212	ENSG00000177888	rs6690022	0.453680226	0.499606408	0.275546465	0.298791142	-0.507686142	0.292721202	0.801728841	-0.495346853	0.673547388	0.431201473	0.729178878	0.472984613	0.66608794	0.445390075	0.997000679	0.98622138	Bacteria.Firmicutes.Clostridia.Clostridiales.Lachnospiraceae.Roseburia	ZBTB41
48213	ENSG00000177889	rs11106992	0.90367714	0.986060272	0.864578562	0.941669736	0.052217865	-0.006122201	-0.086181097	-0.029207836	0.429834767	0.349080607	0.503350162	0.397652979	0.801766992	0.610624907	0.997000679	0.98622138	Bacteria.Firmicutes.Clostridia.Clostridiales.Lachnospiraceae.Roseburia	UBE2N
48214	ENSG00000177943	rs1815524	0.145136682	0.889926092	0.003405367	0.098514703	0.231683815	-0.03780643	-0.594192704	0.521950657	0.157141074	0.27211971	0.195558383	0.311468967	0.460235026	0.5877099	0.997000679	0.900238899	Bacteria.Firmicutes.Clostridia.Clostridiales.Lachnospiraceae.Roseburia	MAMDC4
48215	ENSG00000177963	rs113795008	0.210435807	0.073007509	0.418861408	0.563220601	0.365102701	-0.767540001	-0.271673336	0.29306252	0.288693157	0.421294458	0.33395962	0.504412222	0.520040397	0.162462218	0.997000679	0.98622138	Bacteria.Firmicutes.Clostridia.Clostridiales.Lachnospiraceae.Roseburia	RIC8A
48216	ENSG00000177984	rs4112632	0.441534598	0.474599683	0.211053214	0.205143524	-0.390777227	0.212954743	-0.828834226	0.491587965	0.504702517	0.296128488	0.656271865	0.384153982	0.66403198	0.433961536	0.997000679	0.950286496	Bacteria.Firmicutes.Clostridia.Clostridiales.Lachnospiraceae.Roseburia	LCN15
48217	ENSG00000178053	rs6786417	0.696738984	0.010257323	0.020831856	0.76949172	-0.067668944	-1.023901593	0.501755876	0.125086166	0.172875425	0.387420197	0.211905867	0.425104287	0.752069726	0.055638671	0.997000679	0.98622138	Bacteria.Firmicutes.Clostridia.Clostridiales.Lachnospiraceae.Roseburia	MLF1
48218	ENSG00000178075	rs7649859	0.558317108	0.774582301	0.309949678	0.537058924	0.361855987	-0.117281785	-0.767712296	0.303860229	0.6150535	0.407847323	0.750306109	0.489694314	0.71003683	0.550265159	0.997000679	0.98622138	Bacteria.Firmicutes.Clostridia.Clostridiales.Lachnospiraceae.Roseburia	GRAMD1C
48219	ENSG00000178078	rs10419363	0.783970331	0.922626597	0.516576199	0.998318581	0.070622694	0.027801514	-0.209703259	-0.000718627	0.256559811	0.285150287	0.321562124	0.339721044	0.777841437	0.596149586	0.997000679	0.991091838	Bacteria.Firmicutes.Clostridia.Clostridiales.Lachnospiraceae.Roseburia	STAP2
48220	ENSG00000178093	rs17684164	0.484372721	0.66627614	0.213001086	0.272610807	0.174032277	-0.141819174	-0.368722883	0.436469053	0.247468181	0.327369632	0.293217065	0.394528755	0.680737136	0.513607357	0.997000679	0.98622138	Bacteria.Firmicutes.Clostridia.Clostridiales.Lachnospiraceae.Roseburia	TSSK6
48221	ENSG00000178149	rs3087866	0.141975916	0.202161735	0.865974831	0.922293269	-0.987779136	0.519681517	0.139337373	-0.048010876	0.664613959	0.403405373	0.822377661	0.490311431	0.457760356	0.278373494	0.997000679	0.98622138	Bacteria.Firmicutes.Clostridia.Clostridiales.Lachnospiraceae.Roseburia	DALRD3
48222	ENSG00000178187	rs9784706	0.497996108	0.136840183	0.842398854	0.800988839	0.149584944	-0.367462609	0.052040055	0.072647756	0.219522638	0.244000117	0.260707861	0.287048347	0.687331914	0.220310339	0.997000679	0.98622138	Bacteria.Firmicutes.Clostridia.Clostridiales.Lachnospiraceae.Roseburia	ZNF454
48223	ENSG00000178201	rs7247474	0.903369563	0.876698206	0.75399886	0.206655366	-0.034664913	-0.040095554	-0.100685886	0.396032547	0.284433674	0.25742003	0.319964868	0.310527865	0.801766992	0.583368482	0.997000679	0.950286496	Bacteria.Firmicutes.Clostridia.Clostridiales.Lachnospiraceae.Roseburia	VN1R1
48224	ENSG00000178202	rs74822968	0.364422788	0.151236251	0.601259139	0.332798702	0.208980131	-0.579353797	-0.14973754	0.456475505	0.228825286	0.39900127	0.285148961	0.467866359	0.620919326	0.235469447	0.997000679	0.98622138	Bacteria.Firmicutes.Clostridia.Clostridiales.Lachnospiraceae.Roseburia	POGLUT3
48225	ENSG00000178233	rs7758726	0.162562483	0.045136126	0.847910444	0.879697873	-0.419879756	0.860077423	-0.065308518	0.072959284	0.297304159	0.421163259	0.339194496	0.480185268	0.475536504	0.124896082	0.997000679	0.98622138	Bacteria.Firmicutes.Clostridia.Clostridiales.Lachnospiraceae.Roseburia	TMEM151B
48226	ENSG00000178252	rs13316620	0.116087836	0.058668733	0.431603981	0.458319993	0.693084516	-0.542736972	0.41010879	-0.248468184	0.43526279	0.282088167	0.518272707	0.333070023	0.429979866	0.143346524	0.997000679	0.98622138	Bacteria.Firmicutes.Clostridia.Clostridiales.Lachnospiraceae.Roseburia	WDR6
48227	ENSG00000178295	rs300170	0.394564941	0.471750629	0.788161957	0.668032293	0.281509086	-0.202437867	0.112059419	-0.146665718	0.328495227	0.279690337	0.415354696	0.340465838	0.638192441	0.433733133	0.997000679	0.98622138	Bacteria.Firmicutes.Clostridia.Clostridiales.Lachnospiraceae.Roseburia	GEN1
48228	ENSG00000178338	rs7722977	0.552784355	0.92397409	0.190993256	0.397463848	-0.138379754	0.022480473	0.365214968	-0.231729952	0.231929086	0.234674042	0.27642441	0.272081278	0.706783282	0.596356352	0.997000679	0.98622138	Bacteria.Firmicutes.Clostridia.Clostridiales.Lachnospiraceae.Roseburia	ZNF354B
48229	ENSG00000178381	rs2949204	0.030378934	0.019731821	0.829791053	0.620165519	1.087147598	-0.701556618	-0.116271602	-0.168151417	0.491310899	0.293588698	0.538735004	0.337678688	0.260673862	0.07954834	0.997000679	0.98622138	Bacteria.Firmicutes.Clostridia.Clostridiales.Lachnospiraceae.Roseburia	ZFAND2A
48230	ENSG00000178401	rs75536688	0.642372717	0.119682389	0.901050023	0.403071117	-0.106740998	0.826489464	-0.03523037	-0.492103494	0.228797884	0.524241811	0.282262487	0.584748862	0.731416493	0.20673665	0.997000679	0.98622138	Bacteria.Firmicutes.Clostridia.Clostridiales.Lachnospiraceae.Roseburia	DNAJC22
48231	ENSG00000178425	rs1055814	0.159882759	0.160267941	0.32645132	0.339440585	-0.431220786	0.47882683	0.355017471	-0.380977872	0.303358462	0.33716408	0.359097805	0.395927505	0.474292033	0.243224652	0.997000679	0.98622138	Bacteria.Firmicutes.Clostridia.Clostridiales.Lachnospiraceae.Roseburia	NT5DC1
48232	ENSG00000178460	rs71515040	0.496549794	0.446452911	0.216299336	0.12892762	0.137110393	-0.401671687	-0.303183664	0.920025194	0.200537885	0.52442846	0.242860077	0.59835221	0.686298001	0.422444763	0.997000679	0.92958436	Bacteria.Firmicutes.Clostridia.Clostridiales.Lachnospiraceae.Roseburia	MCMDC2
48233	ENSG00000178462	rs7918430	0.893462301	0.732042708	0.848567885	0.708251565	0.050862973	0.089874274	-0.0888183	-0.117513763	0.378326814	0.261366801	0.463325811	0.312681313	0.798409846	0.536799376	0.997000679	0.98622138	Bacteria.Firmicutes.Clostridia.Clostridiales.Lachnospiraceae.Roseburia	TUBAL3
48234	ENSG00000178531	rs56181980	0.129700465	0.184753968	0.334993916	0.97617516	0.399955822	-0.533630692	-0.295847213	0.014522292	0.260651875	0.398152228	0.304619831	0.484433534	0.445170603	0.264441383	0.997000679	0.986714668	Bacteria.Firmicutes.Clostridia.Clostridiales.Lachnospiraceae.Roseburia	CTXN1
48235	ENSG00000178538	rs10086200	0.145848035	0.029003449	0.767711993	0.903539983	-0.492581794	0.68472754	-0.113572708	0.043306463	0.334697276	0.30675512	0.38293018	0.355970563	0.461197543	0.099754471	0.997000679	0.98622138	Bacteria.Firmicutes.Clostridia.Clostridiales.Lachnospiraceae.Roseburia	CA8
48236	ENSG00000178562	rs17533727	0.488721726	0.938387987	0.183216013	0.473262194	-0.168541688	-0.030431543	0.3855366	-0.324132572	0.242073255	0.392203498	0.286635777	0.449362317	0.683119728	0.600694138	0.997000679	0.98622138	Bacteria.Firmicutes.Clostridia.Clostridiales.Lachnospiraceae.Roseburia	CD28
48237	ENSG00000178585	rs1372106	0.220874156	0.076121256	0.611223342	0.884107183	-0.264846317	0.792307085	-0.1325202	-0.071916274	0.2142932	0.439695905	0.259456861	0.491467492	0.52745115	0.165936847	0.997000679	0.98622138	Bacteria.Firmicutes.Clostridia.Clostridiales.Lachnospiraceae.Roseburia	CTNNBIP1
48238	ENSG00000178623	rs4234123	0.618599874	0.735004263	0.680619527	0.469185636	0.255108136	-0.112743926	0.240250216	-0.276195197	0.510014933	0.331688318	0.581090833	0.379386495	0.728613894	0.537821688	0.997000679	0.98622138	Bacteria.Firmicutes.Clostridia.Clostridiales.Lachnospiraceae.Roseburia	GPR35
48239	ENSG00000178665	rs4443615	0.251176142	0.48845131	0.550090673	0.740823033	0.273635371	-0.337480286	-0.173020641	-0.187195518	0.236369869	0.484414082	0.288026989	0.563574795	0.552623923	0.440041214	0.997000679	0.98622138	Bacteria.Firmicutes.Clostridia.Clostridiales.Lachnospiraceae.Roseburia	ZNF713
48240	ENSG00000178718	rs2415249	0.390165707	0.629987357	0.51954485	0.824594094	-0.36809625	0.172120495	0.309545512	-0.089861291	0.425539109	0.355620176	0.478051636	0.403829529	0.635946417	0.4986912	0.997000679	0.98622138	Bacteria.Firmicutes.Clostridia.Clostridiales.Lachnospiraceae.Roseburia	RPP25
48241	ENSG00000178826	rs10500136	0.897533733	0.712012245	0.373674313	0.455483521	-0.030915788	-0.174434767	0.251034163	-0.40376708	0.239148676	0.470493624	0.280269473	0.537832685	0.80052253	0.52978105	0.997000679	0.98622138	Bacteria.Firmicutes.Clostridia.Clostridiales.Lachnospiraceae.Roseburia	TMEM139
48242	ENSG00000178852	rs7221196	0.054453894	0.054140982	0.888467441	0.558747674	-0.615878854	0.454002108	-0.05166325	0.15978606	0.314537378	0.231555398	0.366961744	0.27188962	0.325517267	0.137821757	0.997000679	0.98622138	Bacteria.Firmicutes.Clostridia.Clostridiales.Lachnospiraceae.Roseburia	EFCAB13
48243	ENSG00000178860	rs3919904	0.556184109	0.834413859	0.318429527	0.984621296	-0.13461514	-0.11306043	0.281248513	-0.01133165	0.227569962	0.538710577	0.279768989	0.585653817	0.70849092	0.570091582	0.997000679	0.986714668	Bacteria.Firmicutes.Clostridia.Clostridiales.Lachnospiraceae.Roseburia	MSC
48244	ENSG00000178904	rs1476737	0.959382412	0.915769047	0.856280329	0.947415326	0.025797719	0.041497819	-0.106945122	0.029263958	0.504626724	0.390859823	0.588188441	0.442025158	0.811875203	0.595864633	0.997000679	0.98622138	Bacteria.Firmicutes.Clostridia.Clostridiales.Lachnospiraceae.Roseburia	DPY19L3
48245	ENSG00000178913	rs799841	0.876529655	0.354112455	0.799705023	0.989894364	0.045621424	-0.241344633	0.088835216	-0.004109984	0.292493884	0.258617352	0.348709427	0.32326571	0.7951496	0.370819021	0.997000679	0.987467312	Bacteria.Firmicutes.Clostridia.Clostridiales.Lachnospiraceae.Roseburia	TAF7
48246	ENSG00000178935	rs12979519	0.531005545	0.739229672	0.577498065	0.661395869	0.146643584	-0.112793488	-0.15584497	-0.191731927	0.232844794	0.337424163	0.278384601	0.435783517	0.7003904	0.539005039	0.997000679	0.98622138	Bacteria.Firmicutes.Clostridia.Clostridiales.Lachnospiraceae.Roseburia	ZNF552
48247	ENSG00000178952	rs4788099	0.813773152	0.353160569	0.288372896	0.493395303	-0.06515939	0.231528131	-0.34775539	0.211545575	0.275509335	0.247604933	0.324907148	0.307144647	0.785317252	0.369989114	0.997000679	0.98622138	Bacteria.Firmicutes.Clostridia.Clostridiales.Lachnospiraceae.Roseburia	TUFM
48248	ENSG00000178966	rs1982151	0.693614822	0.647465861	0.722628699	0.666094643	-0.158593093	0.124407316	0.191812435	-0.152307847	0.400808126	0.270811591	0.538094655	0.351377563	0.750876078	0.506350828	0.997000679	0.98622138	Bacteria.Firmicutes.Clostridia.Clostridiales.Lachnospiraceae.Roseburia	RMI1
48249	ENSG00000178980	rs1966493	0.190370806	0.205154035	0.694899734	0.889630682	-0.577904595	0.378086965	0.190460207	-0.047243627	0.436783743	0.295464972	0.483482665	0.339129789	0.503052479	0.280470495	0.997000679	0.98622138	Bacteria.Firmicutes.Clostridia.Clostridiales.Lachnospiraceae.Roseburia	SELENOW
48250	ENSG00000178996	rs34445624	0.823362511	0.063556308	0.826674356	0.105586357	0.054927885	-0.744821769	0.062389265	0.735573058	0.245091273	0.394707176	0.283794038	0.448288113	0.786340628	0.15128924	0.997000679	0.900238899	Bacteria.Firmicutes.Clostridia.Clostridiales.Lachnospiraceae.Roseburia	SNX18
48251	ENSG00000179023	rs2992756	0.007900921	0.008646468	0.476955069	0.739141333	-0.956762131	0.804301736	0.299339717	-0.11848048	0.349221739	0.297174759	0.418489481	0.354312254	0.123265064	0.050436176	0.997000679	0.98622138	Bacteria.Firmicutes.Clostridia.Clostridiales.Lachnospiraceae.Roseburia	KLHDC7A
48252	ENSG00000179044	rs8057598	0.599540817	0.704589654	0.405187294	0.651509813	0.12028397	0.281296847	-0.231347281	-0.364370813	0.227979862	0.738739187	0.276148754	0.803051967	0.725714066	0.528009579	0.997000679	0.98622138	Bacteria.Firmicutes.Clostridia.Clostridiales.Lachnospiraceae.Roseburia	EXOC3L1
48253	ENSG00000179051	rs11203388	0.143899004	0.088589903	0.390799104	0.640072218	-0.42417477	0.635433419	0.293270187	-0.207436139	0.286799427	0.367639408	0.339492165	0.44157541	0.459254678	0.178688003	0.997000679	0.98622138	Bacteria.Firmicutes.Clostridia.Clostridiales.Lachnospiraceae.Roseburia	RCC2
48254	ENSG00000179057	rs2289965	0.608563085	0.700578216	0.319974402	0.191404269	-0.132002074	0.107142053	-0.308093522	0.414511549	0.256522181	0.277414113	0.307460146	0.314030519	0.728613894	0.526191851	0.997000679	0.945771605	Bacteria.Firmicutes.Clostridia.Clostridiales.Lachnospiraceae.Roseburia	IGSF22
48255	ENSG00000179104	rs2292823	0.68016572	0.378684837	0.858247209	0.539566126	-0.175667103	0.288941589	0.090879286	-0.240957215	0.42424535	0.326016269	0.506840661	0.390731877	0.743772335	0.386537472	0.997000679	0.98622138	Bacteria.Firmicutes.Clostridia.Clostridiales.Lachnospiraceae.Roseburia	TMTC2
48256	ENSG00000179115	rs2974750	0.635919041	0.704817833	0.667388619	0.657180485	-0.211692444	0.115689406	0.236144314	-0.165328569	0.445091892	0.304069158	0.547049043	0.370834723	0.730397822	0.528009579	0.997000679	0.98622138	Bacteria.Firmicutes.Clostridia.Clostridiales.Lachnospiraceae.Roseburia	FARSA
48257	ENSG00000179163	rs9424338	0.960180269	0.609901337	0.168503266	0.423862138	-0.034310987	0.202400837	-1.075157571	0.360289419	0.684613447	0.39480587	0.772213534	0.447711947	0.811875203	0.49037078	0.997000679	0.98622138	Bacteria.Firmicutes.Clostridia.Clostridiales.Lachnospiraceae.Roseburia	FUCA1
48258	ENSG00000179262	rs3817621	0.078446852	0.044441451	0.046184609	0.010165849	-0.484095	0.635732706	0.654879815	-1.053804036	0.270821468	0.310264969	0.322287216	0.398228303	0.374198166	0.124065133	0.997000679	0.870965748	Bacteria.Firmicutes.Clostridia.Clostridiales.Lachnospiraceae.Roseburia	RAD23A
48259	ENSG00000179344	rs867012061	0.753450275	0.294845664	0.200293513	0.195945207	0.07793805	-0.386836348	0.374157366	-0.552604199	0.247105669	0.366343152	0.289224835	0.42299221	0.770795205	0.33836494	0.997000679	0.945771605	Bacteria.Firmicutes.Clostridia.Clostridiales.Lachnospiraceae.Roseburia	HLA-DQB1
48260	ENSG00000179399	rs9560785	0.034774209	0.088202952	0.669474406	0.662973389	0.895093194	-0.530129845	-0.212072094	-0.159901242	0.415260794	0.306333611	0.494585886	0.365252761	0.270884364	0.17837243	0.997000679	0.98622138	Bacteria.Firmicutes.Clostridia.Clostridiales.Lachnospiraceae.Roseburia	GPC5
48261	ENSG00000179546	rs2806570	0.435177534	0.059117355	0.951488376	0.251330706	0.19855242	-0.592431553	-0.018610435	0.4142443	0.252886071	0.308478217	0.304741653	0.357947605	0.660099152	0.144015284	0.997000679	0.984525973	Bacteria.Firmicutes.Clostridia.Clostridiales.Lachnospiraceae.Roseburia	HTR1D
48262	ENSG00000179603	rs1592377	0.540921907	0.364737212	0.68631567	0.999606829	0.176000477	-0.309276413	0.13233278	0.000197897	0.286358725	0.338869376	0.326228226	0.4000866	0.702769199	0.378547089	0.997000679	0.991956254	Bacteria.Firmicutes.Clostridia.Clostridiales.Lachnospiraceae.Roseburia	GRM8
48263	ENSG00000179630	rs12428432	0.508409646	0.325043412	0.935160442	0.789764082	-0.245117556	0.287243849	0.036181899	-0.094237394	0.368634487	0.28969472	0.443053909	0.352024415	0.690304587	0.355114927	0.997000679	0.98622138	Bacteria.Firmicutes.Clostridia.Clostridiales.Lachnospiraceae.Roseburia	LACC1
48264	ENSG00000179632	rs6685	0.998790373	0.184335878	0.963769603	0.72204414	-0.000322935	-0.493094485	-0.011638759	0.172704799	0.212206497	0.367552434	0.255255965	0.483427806	0.817448948	0.264439845	0.997000679	0.98622138	Bacteria.Firmicutes.Clostridia.Clostridiales.Lachnospiraceae.Roseburia	MAF1
48265	ENSG00000179639	rs2427837	0.144930114	0.04210831	0.221378547	0.091365522	-0.360870457	0.737666586	0.344588869	-0.690510495	0.24463501	0.355894692	0.27912289	0.403047553	0.460235026	0.119655384	0.997000679	0.900238899	Bacteria.Firmicutes.Clostridia.Clostridiales.Lachnospiraceae.Roseburia	FCER1A
48266	ENSG00000179698	rs73381329	0.357525454	0.016106283	0.797300676	0.624710094	0.149517919	-0.69410053	-0.051435911	0.171007484	0.161367005	0.281018257	0.199455507	0.347936447	0.61768479	0.070641382	0.997000679	0.98622138	Bacteria.Firmicutes.Clostridia.Clostridiales.Lachnospiraceae.Roseburia	WDR97
48267	ENSG00000179855	rs8113232	0.629937307	0.468539632	0.230066442	0.825721695	-0.098589248	-0.340225792	0.293443791	-0.125662268	0.203666566	0.466658727	0.242237742	0.568431676	0.72985343	0.432165019	0.997000679	0.98622138	Bacteria.Firmicutes.Clostridia.Clostridiales.Lachnospiraceae.Roseburia	GIPC3
48268	ENSG00000179886	rs896949	0.092928727	0.049768976	0.506590198	0.418183217	1.143929348	-0.774268057	-0.508618565	0.363794591	0.67099161	0.387397187	0.761633788	0.446546888	0.399253335	0.131990556	0.997000679	0.98622138	Bacteria.Firmicutes.Clostridia.Clostridiales.Lachnospiraceae.Roseburia	TIGD5
48269	ENSG00000179909	rs12608564	0.172170328	0.207245098	0.147835482	0.266636249	-0.315788562	0.445478669	0.407824069	-0.457798547	0.228792645	0.349757862	0.278494771	0.408630756	0.484908696	0.282133268	0.997000679	0.98622138	Bacteria.Firmicutes.Clostridia.Clostridiales.Lachnospiraceae.Roseburia	ZNF154
48270	ENSG00000179913	rs62123687	0.027459709	0.072173375	0.026968427	0.270790246	0.457741233	-0.738528479	-0.559782754	0.530352718	0.20299459	0.404159936	0.247425495	0.477557125	0.248026036	0.161343887	0.997000679	0.98622138	Bacteria.Firmicutes.Clostridia.Clostridiales.Lachnospiraceae.Roseburia	B3GNT3
48271	ENSG00000179921	rs4674277	0.291258835	0.114450906	0.971990674	0.556567703	-0.383043157	0.576328963	0.014778582	-0.245450979	0.360042665	0.360282513	0.419308725	0.415344923	0.580600616	0.202213602	0.997000679	0.98622138	Bacteria.Firmicutes.Clostridia.Clostridiales.Lachnospiraceae.Roseburia	GPBAR1
48272	ENSG00000179933	rs11621660	0.632679307	0.710538221	0.207152955	0.294339846	0.18530295	-0.130360362	-0.557964375	0.414949644	0.385894249	0.349737769	0.437983628	0.392552202	0.73015229	0.529730929	0.997000679	0.98622138	Bacteria.Firmicutes.Clostridia.Clostridiales.Lachnospiraceae.Roseburia	C14orf119
48273	ENSG00000179941	rs77987676	0.644352504	0.094868525	0.542619528	0.014246155	0.102621121	-0.530390148	-0.162244908	0.961680053	0.221285276	0.312991501	0.265092309	0.381964108	0.731696071	0.184306535	0.997000679	0.870965748	Bacteria.Firmicutes.Clostridia.Clostridiales.Lachnospiraceae.Roseburia	BBS10
48274	ENSG00000179954	rs8103017	0.184242359	0.124437702	0.400029718	0.665743267	-0.434442274	0.484648237	0.315799259	-0.163396302	0.323763158	0.311426012	0.37282353	0.376536458	0.497497516	0.210241075	0.997000679	0.98622138	Bacteria.Firmicutes.Clostridia.Clostridiales.Lachnospiraceae.Roseburia	SSC5D
48275	ENSG00000180011	rs7237736	0.785236408	0.584009754	0.978767489	0.86719132	0.091303047	-0.171999279	-0.010775152	0.062026535	0.333693987	0.312587461	0.403333863	0.369470213	0.777841437	0.480451535	0.997863391	0.98622138	Bacteria.Firmicutes.Clostridia.Clostridiales.Lachnospiraceae.Roseburia	PTGR3
48276	ENSG00000180044	rs55667203	0.563571149	0.693172779	0.236854748	0.040863842	-0.120966594	0.174435387	0.299155619	-1.120056025	0.208392452	0.440176094	0.25060471	0.536984391	0.713276815	0.523679331	0.997000679	0.875549638	Bacteria.Firmicutes.Clostridia.Clostridiales.Lachnospiraceae.Roseburia	C3orf80
48277	ENSG00000180061	rs7253685	0.395399204	0.44280877	0.631128942	0.246953829	0.222434875	-0.212335196	0.160188013	-0.411228632	0.26002212	0.275008514	0.332075456	0.352037954	0.638481438	0.420459185	0.997000679	0.981917789	Bacteria.Firmicutes.Clostridia.Clostridiales.Lachnospiraceae.Roseburia	TMEM150B
48278	ENSG00000180104	rs879496264	0.953117612	0.936566918	0.955189129	0.879279086	0.024815211	-0.026257032	0.028463265	-0.058681883	0.420482042	0.328667034	0.504617926	0.384867482	0.811743545	0.599980476	0.997000679	0.98622138	Bacteria.Firmicutes.Clostridia.Clostridiales.Lachnospiraceae.Roseburia	EXOC3
48279	ENSG00000180113	rs34964632	0.397806591	0.002053641	0.183613833	0.613209368	0.142362205	-0.579892908	0.266164824	-0.11977839	0.167273957	0.180676523	0.198068369	0.235825742	0.640208556	0.021476229	0.997000679	0.98622138	Bacteria.Firmicutes.Clostridia.Clostridiales.Lachnospiraceae.Roseburia	TDRD6
48280	ENSG00000180155	rs60096034	0.02276524	0.002940569	0.555589521	0.681956471	-0.599831096	0.776499878	0.184813242	-0.127380429	0.257224234	0.251401587	0.311959928	0.309466181	0.223248804	0.026866369	0.997000679	0.98622138	Bacteria.Firmicutes.Clostridia.Clostridiales.Lachnospiraceae.Roseburia	LYNX1
48281	ENSG00000180185	rs62038423	0.324447914	0.040223467	0.712799543	0.903600518	-0.212277278	0.68352187	-0.099239573	-0.049438567	0.213823217	0.32662036	0.268442398	0.406631707	0.600975723	0.116874352	0.997000679	0.98622138	Bacteria.Firmicutes.Clostridia.Clostridiales.Lachnospiraceae.Roseburia	FAHD1
48282	ENSG00000180190	rs35565482	0.153734745	0.073878914	0.772923362	0.881857398	-0.327986648	0.734800154	0.079391991	-0.068553111	0.22728642	0.404577397	0.274011031	0.459497151	0.467878885	0.163661194	0.997000679	0.98622138	Bacteria.Firmicutes.Clostridia.Clostridiales.Lachnospiraceae.Roseburia	TDRP
48283	ENSG00000180251	rs1829849	0.322749821	0.539241986	0.019492236	0.020431997	-0.447014799	0.181283596	1.240695995	-0.824853648	0.448681081	0.293730717	0.518149747	0.347216917	0.600975723	0.46255606	0.997000679	0.870965748	Bacteria.Firmicutes.Clostridia.Clostridiales.Lachnospiraceae.Roseburia	SLC9A4
48284	ENSG00000180354	rs702829	0.18366751	0.052769377	0.344101276	0.198191119	0.491458393	-0.521841757	-0.417369059	0.431538326	0.365767513	0.264587235	0.437983831	0.332003739	0.496379187	0.135669027	0.997000679	0.945771605	Bacteria.Firmicutes.Clostridia.Clostridiales.Lachnospiraceae.Roseburia	MTURN
48285	ENSG00000180376	rs3172355	0.445847594	0.222152016	0.817201371	0.993508053	-0.166642656	0.463822503	0.0592004	0.003783332	0.217280405	0.376340701	0.25509667	0.463222513	0.664648346	0.294313408	0.997000679	0.988496611	Bacteria.Firmicutes.Clostridia.Clostridiales.Lachnospiraceae.Roseburia	CCDC66
48286	ENSG00000180398	rs4474932	0.423577842	0.449153139	0.186854728	0.060863151	-0.200206656	0.327875914	0.395247125	-0.935509681	0.248632562	0.43064423	0.296332073	0.490543965	0.653903406	0.423320571	0.997000679	0.875549638	Bacteria.Firmicutes.Clostridia.Clostridiales.Lachnospiraceae.Roseburia	MCFD2
48287	ENSG00000180481	rs11180483	0.035081722	0.015416173	0.491246308	0.628246314	0.514630051	-0.703813696	0.19627096	-0.156338982	0.239170079	0.282989854	0.283550786	0.321375138	0.270924551	0.069092881	0.997000679	0.98622138	Bacteria.Firmicutes.Clostridia.Clostridiales.Lachnospiraceae.Roseburia	GLIPR1L2
48288	ENSG00000180530	rs62221393	0.807123308	0.583659954	0.917371422	0.755898887	0.064130383	-0.195224298	-0.032476492	0.130312459	0.261627456	0.354465549	0.311844144	0.417446759	0.784290251	0.480333973	0.997000679	0.98622138	Bacteria.Firmicutes.Clostridia.Clostridiales.Lachnospiraceae.Roseburia	NRIP1
48289	ENSG00000180543	rs28669903	0.76362591	0.60964894	0.369018128	0.900572722	-0.104172698	-0.125145092	0.368794916	0.036321527	0.344979186	0.243937122	0.407731686	0.289600365	0.772580004	0.49037078	0.997000679	0.98622138	Bacteria.Firmicutes.Clostridia.Clostridiales.Lachnospiraceae.Roseburia	TSPYL5
48290	ENSG00000180616	rs12450404	0.767449829	0.598535183	0.255346693	0.68989076	0.057601272	0.360359634	-0.270944956	0.296267049	0.19398715	0.681125227	0.236132189	0.739261765	0.773288225	0.486327017	0.997000679	0.98622138	Bacteria.Firmicutes.Clostridia.Clostridiales.Lachnospiraceae.Roseburia	SSTR2
48291	ENSG00000180626	rs8081019	0.493312012	0.291882923	0.41642056	0.217119381	-0.115193681	-0.575712393	0.168370744	0.725415872	0.167218251	0.541849062	0.205885429	0.582131882	0.684944054	0.335794841	0.997000679	0.950286496	Bacteria.Firmicutes.Clostridia.Clostridiales.Lachnospiraceae.Roseburia	ZNF594
48292	ENSG00000180767	rs1994643	0.853916511	0.624348111	0.092053201	0.092204289	0.045797213	-0.122387616	0.512091108	-0.49765396	0.24775848	0.248752623	0.299552854	0.291245862	0.792655491	0.496032167	0.997000679	0.900238899	Bacteria.Firmicutes.Clostridia.Clostridiales.Lachnospiraceae.Roseburia	CHST13
48293	ENSG00000180773	rs7936931	0.667831034	0.68673557	0.881208009	0.678388935	0.15738358	-0.174223078	-0.060960673	-0.202181439	0.365110216	0.430105423	0.406355995	0.485418969	0.739948139	0.521531564	0.997000679	0.98622138	Bacteria.Firmicutes.Clostridia.Clostridiales.Lachnospiraceae.Roseburia	SLC36A4
48294	ENSG00000180776	rs9509740	0.446257768	0.152660523	0.463017374	0.187208146	-0.187575299	0.405778335	0.217370102	-0.534216187	0.244795514	0.280448493	0.294464654	0.400848053	0.664648346	0.236444634	0.997000679	0.945771605	Bacteria.Firmicutes.Clostridia.Clostridiales.Lachnospiraceae.Roseburia	ZDHHC20
48295	ENSG00000180777	rs1713878	0.353886316	0.51245386	0.648960741	0.200116509	-0.338102987	0.16607315	-0.190671822	0.396631143	0.362129268	0.252166945	0.416955803	0.306475034	0.615254343	0.451762373	0.997000679	0.948468304	Bacteria.Firmicutes.Clostridia.Clostridiales.Lachnospiraceae.Roseburia	ANKRD30B
48296	ENSG00000180801	rs2888767	0.002987741	0.00168251	0.188714418	0.112889371	-2.19648233	1.346469549	1.131858	-0.781324345	0.712389878	0.411070296	0.852228173	0.486284462	0.081351661	0.018600513	0.997000679	0.910523478	Bacteria.Firmicutes.Clostridia.Clostridiales.Lachnospiraceae.Roseburia	ARSJ
48297	ENSG00000180817	rs10823496	0.74417838	0.661068353	0.704146127	0.777337985	0.070575663	-0.250958777	-0.098658729	0.181494809	0.215368979	0.56981029	0.258688602	0.639179882	0.769660155	0.511157774	0.997000679	0.98622138	Bacteria.Firmicutes.Clostridia.Clostridiales.Lachnospiraceae.Roseburia	PPA1
48298	ENSG00000180855	rs3745655	0.121190087	0.09765525	0.922252773	0.886468253	-0.833423648	0.561407467	0.064685338	-0.058899268	0.530832565	0.334140617	0.660254304	0.410941895	0.436179406	0.186994326	0.997000679	0.98622138	Bacteria.Firmicutes.Clostridia.Clostridiales.Lachnospiraceae.Roseburia	ZNF443
48299	ENSG00000180901	rs12952376	0.389441373	0.070194428	0.536502593	0.314914507	0.218365426	-0.589380753	-0.184641306	0.390212265	0.252054607	0.320232672	0.297156379	0.385328954	0.635271634	0.159920027	0.997000679	0.98622138	Bacteria.Firmicutes.Clostridia.Clostridiales.Lachnospiraceae.Roseburia	KCTD2
48300	ENSG00000180902	rs7370843	0.000201913	5.49E-05	0.005250175	0.00444473	1.213268094	-0.964344024	-1.13242699	0.823896854	0.308246685	0.223570422	0.392227916	0.279673263	0.018889688	0.002125958	0.997000679	0.870965748	Bacteria.Firmicutes.Clostridia.Clostridiales.Lachnospiraceae.Roseburia	D2HGDH
48301	ENSG00000180917	rs9927032	0.811747169	0.543457359	0.583478496	0.72026152	0.057084042	-0.272764078	0.163134141	-0.178528557	0.238717291	0.446599157	0.296056878	0.496403427	0.785317252	0.464275083	0.997000679	0.98622138	Bacteria.Firmicutes.Clostridia.Clostridiales.Lachnospiraceae.Roseburia	CMTR2
48302	ENSG00000181007	rs62113869	0.675862293	0.450713296	0.184165627	0.73701181	-0.095142099	-0.262700018	0.358264812	-0.131123616	0.226538206	0.34623502	0.26694545	0.388822668	0.742455376	0.423793678	0.997000679	0.98622138	Bacteria.Firmicutes.Clostridia.Clostridiales.Lachnospiraceae.Roseburia	ZFP82
48303	ENSG00000181019	rs2361839	0.241482842	0.122347084	0.966961993	0.9063756	-0.245833458	0.66714115	-0.010553862	-0.055443288	0.207996986	0.426266975	0.253843265	0.469604013	0.549715566	0.208196186	0.997000679	0.98622138	Bacteria.Firmicutes.Clostridia.Clostridiales.Lachnospiraceae.Roseburia	NQO1
48304	ENSG00000181027	rs12709897	0.297688502	0.16460543	0.953839066	0.945391149	0.441805045	-0.379589128	0.029215147	-0.022806212	0.420890354	0.270101863	0.502782931	0.331694242	0.58577768	0.246693361	0.997000679	0.98622138	Bacteria.Firmicutes.Clostridia.Clostridiales.Lachnospiraceae.Roseburia	FKRP
48305	ENSG00000181135	rs3204170	0.363608754	0.216066536	0.556137549	0.526158922	-0.241227372	0.538451052	0.181981162	-0.340252275	0.263684127	0.431095861	0.307606938	0.533928694	0.620919326	0.289335691	0.997000679	0.98622138	Bacteria.Firmicutes.Clostridia.Clostridiales.Lachnospiraceae.Roseburia	ZNF707
48306	ENSG00000181240	rs191548	0.000484998	6.52E-05	0.534225623	0.409605118	-0.741640349	0.774292565	-0.152047885	0.181638613	0.202021647	0.181553309	0.243336066	0.218876532	0.032569385	0.002401724	0.997000679	0.98622138	Bacteria.Firmicutes.Clostridia.Clostridiales.Lachnospiraceae.Roseburia	SLC25A41
48307	ENSG00000181333	rs7116300	0.285257121	0.078370353	0.766342034	0.695505409	0.375973833	-0.453577492	0.122638173	0.120553947	0.348988308	0.253682205	0.410997971	0.306667466	0.575544453	0.168101055	0.997000679	0.98622138	Bacteria.Firmicutes.Clostridia.Clostridiales.Lachnospiraceae.Roseburia	HEPHL1
48308	ENSG00000181378	rs2219220	0.568494036	0.572641668	0.655843632	0.724219142	0.291512952	-0.186644017	-0.283891352	0.140624371	0.508619647	0.329181657	0.63412617	0.396870957	0.713662764	0.475650139	0.997000679	0.98622138	Bacteria.Firmicutes.Clostridia.Clostridiales.Lachnospiraceae.Roseburia	CFAP65
48309	ENSG00000181381	rs74346802	0.787868079	0.398110326	0.740928133	0.669274533	0.060375453	-0.43549078	0.090024711	-0.254220371	0.223467326	0.512027969	0.271144449	0.592500956	0.77793012	0.396674256	0.997000679	0.98622138	Bacteria.Firmicutes.Clostridia.Clostridiales.Lachnospiraceae.Roseburia	DDX60L
48310	ENSG00000181396	rs4789769	0.749210425	0.527130793	0.446621896	0.12570793	-0.074552563	0.213961377	0.223832946	-0.615316186	0.232237329	0.336543863	0.292348721	0.396747789	0.770795205	0.457290869	0.997000679	0.928069663	Bacteria.Firmicutes.Clostridia.Clostridiales.Lachnospiraceae.Roseburia	OGFOD3
48311	ENSG00000181404	rs10453176	0.060039553	0.022680288	0.821599621	0.868834345	0.622463093	-0.620425025	-0.085689299	-0.052658443	0.325322599	0.265882314	0.37850698	0.317634338	0.340498021	0.087032145	0.997000679	0.98622138	Bacteria.Firmicutes.Clostridia.Clostridiales.Lachnospiraceae.Roseburia	WASHC1
48312	ENSG00000181409	rs7216694	0.3568607	0.548897638	0.161942405	0.08342864	-0.432980195	0.167760896	-0.794839217	0.589517602	0.466643492	0.278435533	0.561958794	0.335383974	0.617012236	0.465589373	0.997000679	0.896903747	Bacteria.Firmicutes.Clostridia.Clostridiales.Lachnospiraceae.Roseburia	AATK
48313	ENSG00000181449	rs6803277	0.404032077	0.223208157	0.94261608	0.681756206	0.284206536	-0.356027908	0.028479358	-0.149327806	0.338406991	0.289545113	0.394140955	0.362544718	0.643218805	0.294598626	0.997000679	0.98622138	Bacteria.Firmicutes.Clostridia.Clostridiales.Lachnospiraceae.Roseburia	SOX2
48314	ENSG00000181626	rs76721040	0.005105191	0.000466224	0.188762328	0.178423154	0.67142223	-1.05875929	-0.371988051	0.471017826	0.23175686	0.287452562	0.280117742	0.346308829	0.101091543	0.008514742	0.997000679	0.935206223	Bacteria.Firmicutes.Clostridia.Clostridiales.Lachnospiraceae.Roseburia	ANKRD62
48315	ENSG00000181751	rs56314246	0.06231773	0.29872215	0.052044638	0.477787242	0.400591259	-0.458016318	-0.502361147	0.357735571	0.211264566	0.437276397	0.253905949	0.501078805	0.342455927	0.340273146	0.997000679	0.98622138	Bacteria.Firmicutes.Clostridia.Clostridiales.Lachnospiraceae.Roseburia	MACIR
48316	ENSG00000181754	rs2570972	1.86E-08	1.16E-07	0.387883816	0.743892695	-1.229011347	1.100674797	0.210952395	-0.070816145	0.192009031	0.185213001	0.242695157	0.215852826	2.87E-05	2.46E-05	0.997000679	0.98622138	Bacteria.Firmicutes.Clostridia.Clostridiales.Lachnospiraceae.Roseburia	AMIGO1
48317	ENSG00000181778	rs10120859	0.749955884	0.241893562	0.472078316	0.848507244	0.074869771	-0.499042489	0.202584936	0.09050544	0.233945472	0.422606803	0.280101405	0.471935516	0.770795205	0.306204433	0.997000679	0.98622138	Bacteria.Firmicutes.Clostridia.Clostridiales.Lachnospiraceae.Roseburia	TMEM252
48318	ENSG00000181817	rs4653186	0.628551428	0.894362265	0.478880864	0.203096519	-0.197095735	-0.040402183	-0.359626352	0.468127744	0.405516655	0.30309367	0.504985682	0.364149028	0.72985343	0.589201795	0.997000679	0.949440469	Bacteria.Firmicutes.Clostridia.Clostridiales.Lachnospiraceae.Roseburia	LSM10
48319	ENSG00000181856	rs5412	0.974631382	0.098645356	0.425230909	0.537934928	0.006517654	0.699419634	-0.206072476	-0.310827408	0.204180713	0.417537159	0.256836508	0.502005436	0.812325037	0.187936136	0.997000679	0.98622138	Bacteria.Firmicutes.Clostridia.Clostridiales.Lachnospiraceae.Roseburia	SLC2A4
48320	ENSG00000181885	rs2074218	0.191452058	0.02137731	0.84650056	0.145866271	-0.541138136	0.700334303	0.090398149	-0.502088969	0.410006474	0.297077914	0.465136036	0.341172856	0.503755033	0.084311265	0.997000679	0.92958436	Bacteria.Firmicutes.Clostridia.Clostridiales.Lachnospiraceae.Roseburia	CLDN7
48321	ENSG00000181894	rs12460050	0.799275659	0.521237185	0.142040028	0.495110362	-0.045948861	-0.217129458	0.333102698	-0.254537878	0.179971013	0.336694935	0.224160331	0.371041648	0.783181414	0.455267974	0.997000679	0.98622138	Bacteria.Firmicutes.Clostridia.Clostridiales.Lachnospiraceae.Roseburia	ZNF329
48322	ENSG00000181982	rs7340798	0.542516758	0.415509612	0.70995092	0.993857601	0.163083822	-0.378990242	-0.117433816	-0.004109487	0.266394985	0.462523856	0.31438895	0.531790137	0.702769199	0.405995418	0.997000679	0.988496611	Bacteria.Firmicutes.Clostridia.Clostridiales.Lachnospiraceae.Roseburia	CCDC149
48323	ENSG00000182013	rs8103767	0.00240548	0.076462001	0.289264771	0.577859599	-0.596924413	0.551419204	0.246416199	0.188622465	0.189100093	0.306377167	0.230656043	0.337255859	0.072142635	0.166211436	0.997000679	0.98622138	Bacteria.Firmicutes.Clostridia.Clostridiales.Lachnospiraceae.Roseburia	PNMA8A
48324	ENSG00000182022	rs4397783	0.072585008	0.12311567	0.059290093	0.134207859	-0.940349276	0.521888689	1.114642292	-0.576518082	0.515367682	0.334156611	0.580798354	0.380202892	0.368837043	0.208631203	0.997000679	0.92958436	Bacteria.Firmicutes.Clostridia.Clostridiales.Lachnospiraceae.Roseburia	CHST15
48325	ENSG00000182054	rs4280211	0.320197245	0.296831388	0.554638432	0.642131135	0.820385083	-0.502297673	-0.531562161	0.24691461	0.819078484	0.477664016	0.895102759	0.528873376	0.600975723	0.339683041	0.997000679	0.98622138	Bacteria.Firmicutes.Clostridia.Clostridiales.Lachnospiraceae.Roseburia	IDH2
48326	ENSG00000182093	rs2836998	0.091110757	0.079758058	0.795002619	0.787010443	0.706943589	-0.585297725	-0.127804725	0.101887991	0.412307735	0.328907182	0.489911425	0.3755608	0.396404671	0.169255871	0.997000679	0.98622138	Bacteria.Firmicutes.Clostridia.Clostridiales.Lachnospiraceae.Roseburia	GET1
48327	ENSG00000182118	rs4658912	0.296566202	0.810317359	0.36845666	0.906266634	-0.272966223	0.08514433	0.287183598	0.047908196	0.259435772	0.353324716	0.317129606	0.405307914	0.585750088	0.561896319	0.997000679	0.98622138	Bacteria.Firmicutes.Clostridia.Clostridiales.Lachnospiraceae.Roseburia	FAM89A
48328	ENSG00000182134	rs4845556	0.491519286	0.748921352	0.719363599	0.399645728	-0.242881228	0.101417992	-0.162013313	0.326284295	0.351110128	0.315548653	0.448976182	0.384886445	0.684729734	0.541648661	0.997000679	0.98622138	Bacteria.Firmicutes.Clostridia.Clostridiales.Lachnospiraceae.Roseburia	TDRKH
48329	ENSG00000182141	rs62107536	0.255165581	0.035352077	0.415753165	0.17122964	-0.225632486	0.640008884	0.197096688	-0.519856755	0.196566091	0.297893705	0.240665263	0.375804866	0.554306474	0.110461927	0.997000679	0.934677506	Bacteria.Firmicutes.Clostridia.Clostridiales.Lachnospiraceae.Roseburia	ZNF708
48330	ENSG00000182150	rs7032980	0.334319064	0.412869983	0.0923651	0.110682634	-0.195561915	0.538278258	0.429260302	-1.125568772	0.201077871	0.65319772	0.251346106	0.696152749	0.603585209	0.404096528	0.997000679	0.910523478	Bacteria.Firmicutes.Clostridia.Clostridiales.Lachnospiraceae.Roseburia	ERCC6L2
48331	ENSG00000182179	rs3819325	0.263136791	0.101762946	0.810446879	0.8556736	0.387728247	-0.448039837	-0.095447391	0.059753841	0.343536677	0.269987277	0.396355499	0.327243539	0.560584424	0.190833897	0.997000679	0.98622138	Bacteria.Firmicutes.Clostridia.Clostridiales.Lachnospiraceae.Roseburia	UBA7
48332	ENSG00000182180	rs7097418	0.989376803	0.222239617	0.342052252	0.555646947	0.003084386	0.752370539	-0.272757883	-0.39072487	0.230778507	0.610582537	0.285009021	0.659629458	0.815792427	0.294313408	0.997000679	0.98622138	Bacteria.Firmicutes.Clostridia.Clostridiales.Lachnospiraceae.Roseburia	MRPS16
48333	ENSG00000182197	rs17451547	0.58604033	0.732692146	0.760126035	0.897266942	0.121799284	-0.224816897	-0.087794052	-0.092272564	0.22255866	0.655451973	0.286363207	0.711909066	0.720094819	0.537105954	0.997000679	0.98622138	Bacteria.Firmicutes.Clostridia.Clostridiales.Lachnospiraceae.Roseburia	EXT1
48334	ENSG00000182218	rs11621678	0.509495257	0.795453997	0.902609794	0.323525473	-0.147190846	0.118384042	-0.033092117	0.513982836	0.221931414	0.454824054	0.26939953	0.516732581	0.690304587	0.557922105	0.997000679	0.98622138	Bacteria.Firmicutes.Clostridia.Clostridiales.Lachnospiraceae.Roseburia	HHIPL1
48335	ENSG00000182224	rs9912616	0.323922937	0.113023381	0.983108546	0.965146093	-0.347434653	0.613805385	-0.008541633	-0.019609955	0.349582567	0.382168128	0.401916415	0.447073413	0.600975723	0.201997333	0.998263517	0.98622138	Bacteria.Firmicutes.Clostridia.Clostridiales.Lachnospiraceae.Roseburia	CYB5D1
48336	ENSG00000182240	rs2837991	0.68206769	0.42668748	0.539085873	0.407558104	0.097459593	-0.322889443	-0.174830399	0.369096255	0.23686232	0.403705263	0.283165433	0.442816438	0.744046664	0.411884949	0.997000679	0.98622138	Bacteria.Firmicutes.Clostridia.Clostridiales.Lachnospiraceae.Roseburia	BACE2
48337	ENSG00000182271	rs3103307	0.951297417	0.372747495	0.566516467	0.611789918	-0.015577186	0.217891786	-0.177062429	-0.153262806	0.2540715	0.242793217	0.307354208	0.300546701	0.811118586	0.383245699	0.997000679	0.98622138	Bacteria.Firmicutes.Clostridia.Clostridiales.Lachnospiraceae.Roseburia	TMIGD1
48338	ENSG00000182272	rs6421981	0.447832644	0.594738459	0.741295962	0.34598991	-0.228412179	0.119508154	-0.123193269	0.273615605	0.299129323	0.22355631	0.371592113	0.288264086	0.664648346	0.484811075	0.997000679	0.98622138	Bacteria.Firmicutes.Clostridia.Clostridiales.Lachnospiraceae.Roseburia	B4GALNT4
48339	ENSG00000182307	rs9692932	0.813688329	0.296731395	0.669178322	0.527563699	-0.050148986	0.589791006	-0.110828748	-0.386630139	0.211943405	0.560749448	0.25822403	0.608777529	0.785317252	0.339683041	0.997000679	0.98622138	Bacteria.Firmicutes.Clostridia.Clostridiales.Lachnospiraceae.Roseburia	C8orf33
48340	ENSG00000182362	rs2839198	0.8318128	0.972385381	0.599188604	0.626557976	-0.165023273	0.015556995	0.478410329	-0.253393168	0.773958574	0.447706097	0.905877468	0.518329689	0.789408978	0.607504095	0.997000679	0.98622138	Bacteria.Firmicutes.Clostridia.Clostridiales.Lachnospiraceae.Roseburia	YBEY
48341	ENSG00000182389	rs7600282	0.060609117	0.102203428	0.167205357	0.300379525	-0.476354196	0.423557897	0.437891026	-0.30723991	0.249528484	0.255569619	0.313535092	0.294343447	0.340498021	0.191350795	0.997000679	0.98622138	Bacteria.Firmicutes.Clostridia.Clostridiales.Lachnospiraceae.Roseburia	CACNB4
48342	ENSG00000182472	rs4801868	0.168877899	0.114093622	0.84128084	0.733605239	0.283982924	-0.598269668	0.050678376	-0.141099813	0.20414798	0.373622466	0.252073425	0.412842798	0.481575389	0.202213602	0.997000679	0.98622138	Bacteria.Firmicutes.Clostridia.Clostridiales.Lachnospiraceae.Roseburia	CAPN12
48343	ENSG00000182504	rs13099674	0.162922103	0.489049364	0.104779065	0.53058483	-0.380798584	0.230028021	0.549895383	-0.240318462	0.269866152	0.330634996	0.33433624	0.381192738	0.476137597	0.440238328	0.997000679	0.98622138	Bacteria.Firmicutes.Clostridia.Clostridiales.Lachnospiraceae.Roseburia	CEP97
48344	ENSG00000182511	rs2071382	0.073527789	0.081599209	0.283586057	0.521827891	-1.16281929	0.686402114	0.73572225	-0.274936133	0.639444251	0.388127939	0.6805296	0.426940733	0.368837043	0.170551462	0.997000679	0.98622138	Bacteria.Firmicutes.Clostridia.Clostridiales.Lachnospiraceae.Roseburia	FES
48345	ENSG00000182534	rs62085110	0.513023143	0.377076244	0.755304174	0.081666886	-0.139300772	-0.346815606	0.080170325	0.768072249	0.211802291	0.389990821	0.256174791	0.43440714	0.691807692	0.385307391	0.997000679	0.892735296	Bacteria.Firmicutes.Clostridia.Clostridiales.Lachnospiraceae.Roseburia	MXRA7
48346	ENSG00000182544	rs7303922	0.040902276	0.022886386	0.149644931	0.067280971	-0.970722635	0.702590094	0.846049813	-0.687557548	0.465481572	0.301569115	0.580371004	0.369569447	0.284569311	0.087533647	0.997000679	0.875549638	Bacteria.Firmicutes.Clostridia.Clostridiales.Lachnospiraceae.Roseburia	MFSD5
48347	ENSG00000182551	rs10179340	0.174762454	0.169646052	0.068154359	0.088301455	0.947021138	-0.522752683	-1.588500837	0.818035233	0.690335395	0.376480798	0.856624501	0.472848363	0.487211992	0.251339794	0.997000679	0.900238899	Bacteria.Firmicutes.Clostridia.Clostridiales.Lachnospiraceae.Roseburia	ADI1
48348	ENSG00000182628	rs12150181	0.388937419	0.456010416	0.239924833	0.225753502	-0.273119038	0.234766889	0.433149088	-0.454680472	0.314918807	0.313085609	0.365258009	0.371835305	0.635271634	0.426257342	0.997000679	0.950286496	Bacteria.Firmicutes.Clostridia.Clostridiales.Lachnospiraceae.Roseburia	SKA2
48349	ENSG00000182771	rs7070807	0.099244739	0.112553627	0.403207241	0.87047582	-0.387710998	0.645903287	0.236462763	-0.075915596	0.231874446	0.401618207	0.281061957	0.463778071	0.406731246	0.201623424	0.997000679	0.98622138	Bacteria.Firmicutes.Clostridia.Clostridiales.Lachnospiraceae.Roseburia	GRID1
48350	ENSG00000182903	rs111887602	0.946389519	0.077267928	0.685695115	0.016573794	0.015679701	-0.450332184	-0.11356824	0.768433278	0.232299615	0.250912262	0.279385092	0.312533306	0.810286492	0.167336613	0.997000679	0.870965748	Bacteria.Firmicutes.Clostridia.Clostridiales.Lachnospiraceae.Roseburia	ZNF721
48351	ENSG00000182919	rs628661	0.014721304	0.013224124	0.268435744	0.397994818	0.799619084	-0.667200314	-0.436920954	0.265323748	0.319208176	0.262014471	0.39147887	0.311877425	0.182647142	0.063827574	0.997000679	0.98622138	Bacteria.Firmicutes.Clostridia.Clostridiales.Lachnospiraceae.Roseburia	C11orf54
48352	ENSG00000182923	rs4301050	0.391362915	0.504944871	0.740326688	0.945836857	-0.438570047	0.216550707	0.20326842	-0.026961477	0.508300568	0.323019373	0.610749829	0.395360516	0.636287695	0.447263479	0.997000679	0.98622138	Bacteria.Firmicutes.Clostridia.Clostridiales.Lachnospiraceae.Roseburia	CEP63
48353	ENSG00000182931	rs6032541	0.118428286	0.036876155	0.715180212	0.909111352	0.606832713	-0.61563982	0.161098757	-0.03745135	0.38358365	0.28898853	0.439585691	0.326805104	0.432426736	0.11239769	0.997000679	0.98622138	Bacteria.Firmicutes.Clostridia.Clostridiales.Lachnospiraceae.Roseburia	WFDC10B
48354	ENSG00000182986	rs3810115	0.006444621	0.000826505	0.10435794	0.099531004	0.908301967	-1.004441884	-0.612463496	0.559247917	0.322801651	0.286598335	0.371916746	0.334752914	0.109248458	0.012182905	0.997000679	0.900238899	Bacteria.Firmicutes.Clostridia.Clostridiales.Lachnospiraceae.Roseburia	ZNF320
48355	ENSG00000182993	rs10846062	0.901454792	0.427773699	0.189174066	0.470948138	0.045330399	-0.228691262	0.600401757	-0.251595164	0.364682615	0.286606238	0.452546519	0.346975537	0.801766992	0.412014772	0.997000679	0.98622138	Bacteria.Firmicutes.Clostridia.Clostridiales.Lachnospiraceae.Roseburia	C12orf60
48356	ENSG00000183048	rs62077217	0.718923769	0.684968915	0.289444142	0.71356152	0.088543183	0.144657327	-0.31015753	0.17203376	0.244972211	0.35499846	0.290429568	0.466646823	0.760968308	0.520871449	0.997000679	0.98622138	Bacteria.Firmicutes.Clostridia.Clostridiales.Lachnospiraceae.Roseburia	SLC25A10
48357	ENSG00000183054	rs71425286	0.916412673	0.708661595	0.416758146	0.931025814	-0.028030193	-0.164726406	0.264101203	-0.044087936	0.266051527	0.438952147	0.32318081	0.507427341	0.804432088	0.52918152	0.997000679	0.98622138	Bacteria.Firmicutes.Clostridia.Clostridiales.Lachnospiraceae.Roseburia	RGPD6
48358	ENSG00000183060	rs2924787	0.001967715	0.000219566	0.135113109	0.056791376	1.366591259	-1.158259626	-0.742558795	0.672384426	0.423910299	0.296146309	0.490861619	0.346786995	0.064663881	0.005072284	0.997000679	0.875549638	Bacteria.Firmicutes.Clostridia.Clostridiales.Lachnospiraceae.Roseburia	LYSMD4
48359	ENSG00000183092	rs4074037	0.447809815	0.258905194	0.589523797	0.822366609	0.205817699	-0.314514617	0.184687677	-0.074585442	0.269525907	0.27618187	0.340642078	0.330906401	0.664648346	0.315193001	0.997000679	0.98622138	Bacteria.Firmicutes.Clostridia.Clostridiales.Lachnospiraceae.Roseburia	BEGAIN
48360	ENSG00000183137	rs7771058	0.866470565	0.945601718	0.696617753	0.498026489	-0.038608639	0.029375854	0.110176817	-0.348387761	0.228724764	0.428899767	0.281352792	0.511310992	0.794782648	0.60194801	0.997000679	0.98622138	Bacteria.Firmicutes.Clostridia.Clostridiales.Lachnospiraceae.Roseburia	CEP57L1
48361	ENSG00000183172	rs133381	0.66731279	0.756911203	0.199035932	0.33921029	0.196174307	-0.09439865	-0.683710437	0.335705967	0.454344653	0.303700942	0.527015559	0.348711647	0.73990471	0.544290704	0.997000679	0.98622138	Bacteria.Firmicutes.Clostridia.Clostridiales.Lachnospiraceae.Roseburia	SMDT1
48362	ENSG00000183196	rs2550904	0.81814196	0.713887317	0.491518144	0.394391011	-0.075524152	0.118449164	-0.265740125	0.32279338	0.327150416	0.3216801	0.384154031	0.376530897	0.785953466	0.530184695	0.997000679	0.98622138	Bacteria.Firmicutes.Clostridia.Clostridiales.Lachnospiraceae.Roseburia	CHST6
48363	ENSG00000183208	rs11855930	0.248696572	0.819585967	0.057770685	0.43664532	0.271496625	0.057699819	-0.562355346	0.248949841	0.233285334	0.25197696	0.291213817	0.318095165	0.551105165	0.563971033	0.997000679	0.98622138	Bacteria.Firmicutes.Clostridia.Clostridiales.Lachnospiraceae.Roseburia	GDPGP1
48364	ENSG00000183273	rs7972736	0.001269911	0.001878511	0.444323211	0.458432239	0.707035983	-0.715630696	-0.192534559	-0.201662054	0.209970677	0.220931138	0.250197067	0.270394509	0.053011383	0.020284378	0.997000679	0.98622138	Bacteria.Firmicutes.Clostridia.Clostridiales.Lachnospiraceae.Roseburia	CCDC60
48365	ENSG00000183281	rs570295356	0.6968469	0.03127003	0.451062924	0.586101355	0.0608782	-0.583505124	0.143197101	-0.181027322	0.155585275	0.265159737	0.188878254	0.330837551	0.752069726	0.103857441	0.997000679	0.98622138	Bacteria.Firmicutes.Clostridia.Clostridiales.Lachnospiraceae.Roseburia	PLGLB1
48366	ENSG00000183291	rs101028	0.298852065	0.02351267	0.92551374	0.155305742	-0.240477305	0.771680835	-0.025704777	-0.564878776	0.229650241	0.332794817	0.273896181	0.392964329	0.586887681	0.088375774	0.997000679	0.934677506	Bacteria.Firmicutes.Clostridia.Clostridiales.Lachnospiraceae.Roseburia	SELENOF
48367	ENSG00000183346	rs12219505	0.729267071	0.0104593	0.291457921	0.771996273	-0.06625311	1.329169711	-0.246354006	-0.163062843	0.190616517	0.504323899	0.231657631	0.560435405	0.764019929	0.056065911	0.997000679	0.98622138	Bacteria.Firmicutes.Clostridia.Clostridiales.Lachnospiraceae.Roseburia	CABCOCO1
48368	ENSG00000183397	rs8644	0.083399023	0.028198378	0.565458885	0.600095486	0.30899075	-0.571561126	-0.123652987	0.153765379	0.175771466	0.254717054	0.214058201	0.291883155	0.38273621	0.098148755	0.997000679	0.98622138	Bacteria.Firmicutes.Clostridia.Clostridiales.Lachnospiraceae.Roseburia	TEKTIP1
48369	ENSG00000183426	rs147546015	0.05193092	0.001318502	0.46921346	0.160255977	0.460915018	-1.09881707	-0.195471878	0.55156382	0.2328419	0.327502306	0.268520428	0.38837027	0.320793003	0.016110671	0.997000679	0.934677506	Bacteria.Firmicutes.Clostridia.Clostridiales.Lachnospiraceae.Roseburia	NPIPA1
48370	ENSG00000183474	rs71624206	0.154284132	0.281224677	0.549606838	0.732127787	-0.314273447	0.627581933	0.160203026	0.229867882	0.218078816	0.577635604	0.26636547	0.668708558	0.46840393	0.330409846	0.997000679	0.98622138	Bacteria.Firmicutes.Clostridia.Clostridiales.Lachnospiraceae.Roseburia	GTF2H2C
48371	ENSG00000183527	rs9977386	0.045804044	0.004195627	0.03657086	0.012842419	0.592058317	-0.79747063	-0.735996443	0.856082201	0.290845636	0.268860931	0.344906222	0.334712852	0.301046388	0.033704318	0.997000679	0.870965748	Bacteria.Firmicutes.Clostridia.Clostridiales.Lachnospiraceae.Roseburia	PSMG1
48372	ENSG00000183578	rs60981675	0.047801357	0.045806114	0.264763733	0.890048751	0.393397482	-0.68778712	-0.26422151	0.051591368	0.195072379	0.337875248	0.234913204	0.37175667	0.307686523	0.125752417	0.997000679	0.98622138	Bacteria.Firmicutes.Clostridia.Clostridiales.Lachnospiraceae.Roseburia	TNFAIP8L3
48373	ENSG00000183605	rs10886404	0.983764216	0.865033814	0.569204107	0.285811124	0.009999059	0.057534251	0.316118324	-0.419643205	0.489497249	0.337179875	0.552566854	0.389975416	0.814978675	0.581598128	0.997000679	0.98622138	Bacteria.Firmicutes.Clostridia.Clostridiales.Lachnospiraceae.Roseburia	SFXN4
48374	ENSG00000183617	rs12459781	0.89350669	0.959163146	0.185386223	0.288077198	0.045674281	-0.013342159	-0.566413101	0.335198898	0.339874979	0.259582141	0.42322856	0.312981968	0.798409846	0.604239119	0.997000679	0.98622138	Bacteria.Firmicutes.Clostridia.Clostridiales.Lachnospiraceae.Roseburia	MRPL54
48375	ENSG00000183726	rs1053438	0.087774806	0.081837837	0.530273813	0.932046513	0.461686875	-0.43492095	-0.212752815	0.026132424	0.266416655	0.246124042	0.337212198	0.305298693	0.391859088	0.170551462	0.997000679	0.98622138	Bacteria.Firmicutes.Clostridia.Clostridiales.Lachnospiraceae.Roseburia	TMEM50A
48376	ENSG00000183773	rs12170987	0.352302281	0.280904095	0.709152027	0.466947335	0.295453642	-0.332951546	0.143144821	-0.279271708	0.315402821	0.306247522	0.38211762	0.381679856	0.614490996	0.330409846	0.997000679	0.98622138	Bacteria.Firmicutes.Clostridia.Clostridiales.Lachnospiraceae.Roseburia	AIFM3
48377	ENSG00000183778	rs656582	0.52193782	0.855056689	0.992437127	0.341464085	0.258611705	0.056252397	0.005035932	-0.35705887	0.401697384	0.306741657	0.529275087	0.372639023	0.697136383	0.577525963	0.998263517	0.98622138	Bacteria.Firmicutes.Clostridia.Clostridiales.Lachnospiraceae.Roseburia	B3GALT5
48378	ENSG00000183780	rs501664	0.507852403	0.429910965	0.956089215	0.812649875	-0.234103446	0.216130466	0.023909182	-0.076174648	0.351606507	0.272127485	0.432577741	0.320116296	0.690304587	0.41314781	0.997000679	0.98622138	Bacteria.Firmicutes.Clostridia.Clostridiales.Lachnospiraceae.Roseburia	SLC35F3
48379	ENSG00000183793	rs28453955	0.164246175	0.090241535	0.245132335	0.457966913	-0.504656424	0.555947258	-0.490362653	0.274047453	0.358785116	0.323351335	0.418149235	0.367069238	0.477297825	0.180607167	0.997000679	0.98622138	Bacteria.Firmicutes.Clostridia.Clostridiales.Lachnospiraceae.Roseburia	NPIPA5
48380	ENSG00000183807	rs648248	0.803171508	0.571308586	0.343561707	0.104431117	0.082524016	-0.184560233	-0.374784681	0.673935256	0.32976654	0.324376786	0.392853577	0.409333454	0.783355129	0.475052744	0.997000679	0.900238899	Bacteria.Firmicutes.Clostridia.Clostridiales.Lachnospiraceae.Roseburia	FAM162B
48381	ENSG00000183828	rs66956754	0.278001381	0.300070133	0.851642963	0.701510644	-0.429488874	0.280233174	-0.085471258	0.121049212	0.392643257	0.268297114	0.455222011	0.314452644	0.568790237	0.340273146	0.997000679	0.98622138	Bacteria.Firmicutes.Clostridia.Clostridiales.Lachnospiraceae.Roseburia	NUDT14
48382	ENSG00000183831	rs301701	0.924601104	0.050078064	0.410103789	0.677389918	0.026992914	0.63013199	-0.272239928	-0.170352423	0.284130015	0.315718829	0.328403499	0.407656856	0.806128866	0.13247234	0.997000679	0.98622138	Bacteria.Firmicutes.Clostridia.Clostridiales.Lachnospiraceae.Roseburia	ANKRD45
48383	ENSG00000183833	rs34845376	0.039363085	0.00019022	0.890438134	0.991241372	-0.332023372	1.429965504	0.026147353	0.004723763	0.157947551	0.361676153	0.18908638	0.428684907	0.283133734	0.005018338	0.997000679	0.987467312	Bacteria.Firmicutes.Clostridia.Clostridiales.Lachnospiraceae.Roseburia	CFAP91
48384	ENSG00000183891	rs1017446	0.391841517	0.226695582	0.640129473	0.887658536	-0.196188382	0.3882514	-0.12986596	-0.051737711	0.227612583	0.318162118	0.276496901	0.364826671	0.636730696	0.296671573	0.997000679	0.98622138	Bacteria.Firmicutes.Clostridia.Clostridiales.Lachnospiraceae.Roseburia	TTC32
48385	ENSG00000183908	rs6591416	0.476437988	0.59255111	0.494949893	0.117932508	-0.18528499	0.164627341	-0.21270857	0.568036099	0.258731319	0.306135025	0.309951036	0.358567312	0.67791308	0.483999463	0.997000679	0.927213435	Bacteria.Firmicutes.Clostridia.Clostridiales.Lachnospiraceae.Roseburia	LRRC55
48386	ENSG00000183978	rs3950933	0.478676914	0.198303352	0.924265205	0.449901143	-0.250305594	0.353671349	-0.039825678	-0.246049285	0.351314375	0.272165762	0.417343942	0.323706162	0.678275179	0.275182371	0.997000679	0.98622138	Bacteria.Firmicutes.Clostridia.Clostridiales.Lachnospiraceae.Roseburia	COA3
48387	ENSG00000184005	rs17599188	0.034545207	0.003141824	0.709118272	0.638143578	-0.473231735	0.887655256	-0.100796711	-0.154963929	0.219259462	0.289508144	0.269038804	0.327980571	0.270884364	0.027946529	0.997000679	0.98622138	Bacteria.Firmicutes.Clostridia.Clostridiales.Lachnospiraceae.Roseburia	ST6GALNAC3
48388	ENSG00000184110	rs444518	0.21537988	0.236942727	0.955098273	0.353525559	-0.349793582	0.506157973	0.018826704	0.472262353	0.279628998	0.424092418	0.333097705	0.505440812	0.521636475	0.30287664	0.997000679	0.98622138	Bacteria.Firmicutes.Clostridia.Clostridiales.Lachnospiraceae.Roseburia	EIF3C
48389	ENSG00000184117	rs457765	0.752534147	0.672567623	0.717122876	0.801826383	0.130257216	-0.148706862	-0.17036844	0.101311071	0.411404187	0.350294488	0.468220567	0.402032695	0.770795205	0.514813635	0.997000679	0.98622138	Bacteria.Firmicutes.Clostridia.Clostridiales.Lachnospiraceae.Roseburia	NIPSNAP1
48390	ENSG00000184164	rs11090920	0.112057858	0.013063691	0.268090425	0.090676188	-0.438995933	0.884359949	0.359922838	-0.715760624	0.272580789	0.346656676	0.32225419	0.416876603	0.427613422	0.063470053	0.997000679	0.900238899	Bacteria.Firmicutes.Clostridia.Clostridiales.Lachnospiraceae.Roseburia	CRELD2
48391	ENSG00000184178	rs6554096	0.545838083	0.54134024	0.19567125	0.167898868	0.62411033	-0.340851836	-1.534851455	0.885940178	1.027943386	0.555152878	1.174126788	0.635394941	0.703764349	0.463582772	0.997000679	0.934677506	Bacteria.Firmicutes.Clostridia.Clostridiales.Lachnospiraceae.Roseburia	SCFD2
48392	ENSG00000184220	rs62285481	0.855679824	0.440421962	0.886199875	0.263428592	0.042823002	-0.417097078	-0.041025328	0.667950259	0.234531568	0.537379331	0.285555147	0.592185508	0.792655491	0.419095354	0.997000679	0.98622138	Bacteria.Firmicutes.Clostridia.Clostridiales.Lachnospiraceae.Roseburia	CMSS1
48393	ENSG00000184227	rs11626972	0.002760103	0.000795087	0.098914136	0.296010788	0.838789375	-0.809134944	-0.528926877	0.290889195	0.269688606	0.230067395	0.316014034	0.276149949	0.077510422	0.011943914	0.997000679	0.98622138	Bacteria.Firmicutes.Clostridia.Clostridiales.Lachnospiraceae.Roseburia	ACOT1
48394	ENSG00000184313	rs300280	0.163817681	0.083407029	0.190245462	0.117586944	-0.477726402	0.348506181	0.499228372	-0.359468164	0.339289124	0.198255346	0.377211697	0.226693375	0.477184578	0.173045001	0.997000679	0.927213435	Bacteria.Firmicutes.Clostridia.Clostridiales.Lachnospiraceae.Roseburia	MROH7
48395	ENSG00000184349	rs1490828	0.727208974	0.514134077	0.752285931	0.599227483	0.10021223	-0.172317794	0.105996764	-0.167095257	0.286053466	0.262698013	0.334432946	0.316431245	0.76356149	0.452695685	0.997000679	0.98622138	Bacteria.Firmicutes.Clostridia.Clostridiales.Lachnospiraceae.Roseburia	EFNA5
48396	ENSG00000184381	rs2267371	0.874033481	0.610007646	0.417850973	0.386329297	0.032466602	-0.132868654	-0.199206163	0.267176317	0.203994731	0.259252696	0.244344227	0.306368728	0.7951496	0.49037078	0.997000679	0.98622138	Bacteria.Firmicutes.Clostridia.Clostridiales.Lachnospiraceae.Roseburia	PLA2G6
48397	ENSG00000184454	rs6424105	0.075030287	0.007673712	0.76563445	0.742539116	-0.421478811	0.82130348	0.084957077	-0.122913473	0.233010148	0.298613607	0.283831113	0.372606161	0.371124329	0.047005947	0.997000679	0.98622138	Bacteria.Firmicutes.Clostridia.Clostridiales.Lachnospiraceae.Roseburia	NCMAP
48398	ENSG00000184465	rs4073926	0.080610334	0.00516703	0.14461963	0.019030167	0.242601092	-0.502694525	-0.246978533	0.504275108	0.136723537	0.173772583	0.167295949	0.20976098	0.377137532	0.038325087	0.997000679	0.870965748	Bacteria.Firmicutes.Clostridia.Clostridiales.Lachnospiraceae.Roseburia	WDR27
48399	ENSG00000184470	rs2020917	0.180248918	0.130675431	0.245498088	0.108182732	-0.421276026	0.500420614	0.414846297	-0.632123343	0.311057933	0.326968161	0.354030865	0.388162075	0.490873946	0.215007407	0.997000679	0.910523478	Bacteria.Firmicutes.Clostridia.Clostridiales.Lachnospiraceae.Roseburia	TXNRD2
48400	ENSG00000184500	rs7644769	0.246335502	0.641564099	0.564008217	0.657273538	0.326762243	-0.140474367	-0.18907227	-0.155242372	0.279359751	0.300373351	0.326086235	0.348312369	0.549817264	0.504215342	0.997000679	0.98622138	Bacteria.Firmicutes.Clostridia.Clostridiales.Lachnospiraceae.Roseburia	PROS1
48401	ENSG00000184508	rs17635872	0.434019287	0.559535707	0.233549962	0.095774597	-0.21986905	0.182126901	0.391496642	-0.672268051	0.279327588	0.310528185	0.325627851	0.397826144	0.660099152	0.469636805	0.997000679	0.900238899	Bacteria.Firmicutes.Clostridia.Clostridiales.Lachnospiraceae.Roseburia	HDDC3
48402	ENSG00000184517	rs8058619	0.776356069	0.210457971	0.078404628	0.381410938	-0.081552241	-0.379988694	0.585657691	-0.318880363	0.285910827	0.30047855	0.327592113	0.361873286	0.77606972	0.284399425	0.997000679	0.98622138	Bacteria.Firmicutes.Clostridia.Clostridiales.Lachnospiraceae.Roseburia	ZFP1
48403	ENSG00000184619	rs8074318	0.475840179	0.232006159	0.896940252	0.523485409	0.183081364	-0.215272567	-0.041544711	0.145125896	0.255306565	0.178456118	0.31950741	0.226264988	0.677787443	0.299834172	0.997000679	0.98622138	Bacteria.Firmicutes.Clostridia.Clostridiales.Lachnospiraceae.Roseburia	KRBA2
48404	ENSG00000184719	rs11202790	0.89191994	0.751667913	0.687245754	0.74105849	0.038645209	-0.086884854	-0.14321021	0.117186993	0.283321741	0.27342659	0.354153549	0.353138684	0.798146367	0.542958496	0.997000679	0.98622138	Bacteria.Firmicutes.Clostridia.Clostridiales.Lachnospiraceae.Roseburia	RNLS
48405	ENSG00000184730	rs40831	0.92225724	0.197462492	0.266547417	0.839358147	0.024705956	0.270241439	-0.340885864	-0.051849139	0.252192457	0.207568235	0.304217505	0.254767245	0.806101943	0.275001782	0.997000679	0.98622138	Bacteria.Firmicutes.Clostridia.Clostridiales.Lachnospiraceae.Roseburia	APOBR
48406	ENSG00000184743	rs3016865	0.417638903	0.174373689	0.592017894	0.307511449	-0.175169516	0.780198056	0.142160607	-0.632149823	0.214762792	0.568208939	0.26397539	0.614686788	0.650259542	0.254927655	0.997000679	0.98622138	Bacteria.Firmicutes.Clostridia.Clostridiales.Lachnospiraceae.Roseburia	ATL3
48407	ENSG00000184752	rs10859822	0.786003338	0.595343903	0.483842806	0.526591535	0.087204269	0.142953902	-0.262318239	-0.223084688	0.319885314	0.267855769	0.372554252	0.350435147	0.777841437	0.485082047	0.997000679	0.98622138	Bacteria.Firmicutes.Clostridia.Clostridiales.Lachnospiraceae.Roseburia	NDUFA12
48408	ENSG00000184838	rs10069230	0.843047794	0.390775488	0.806983987	0.166585824	-0.043591669	-0.391264573	0.063853981	0.775471576	0.219298706	0.452908632	0.260307943	0.554424663	0.790947809	0.390916239	0.997000679	0.934677506	Bacteria.Firmicutes.Clostridia.Clostridiales.Lachnospiraceae.Roseburia	PRR16
48409	ENSG00000184857	rs45545237	0.340810621	0.077430942	0.327738932	0.118390945	0.269215887	-0.639678317	-0.317203126	0.691570037	0.280580391	0.356611454	0.321710289	0.437101601	0.609251824	0.167377375	0.997000679	0.927213435	Bacteria.Firmicutes.Clostridia.Clostridiales.Lachnospiraceae.Roseburia	TMEM186
48410	ENSG00000184860	rs11542462	0.475489971	0.596265441	0.634671806	0.097076156	-0.165889939	0.230213146	-0.131463652	0.844241848	0.231148935	0.43244006	0.275388312	0.501592207	0.677787443	0.485374115	0.997000679	0.900238899	Bacteria.Firmicutes.Clostridia.Clostridiales.Lachnospiraceae.Roseburia	SDR42E1
48411	ENSG00000184903	rs214455	0.506613817	0.14080823	0.552461414	0.813355772	0.311142279	-0.466995277	0.303559838	-0.084751732	0.465947769	0.313275607	0.508361839	0.357533689	0.690304587	0.22513754	0.997000679	0.98622138	Bacteria.Firmicutes.Clostridia.Clostridiales.Lachnospiraceae.Roseburia	IMMP2L
48412	ENSG00000184908	rs6683445	0.012095565	0.010699356	0.393862883	0.454617328	-0.865757746	0.712661131	0.329632759	-0.229752216	0.335493536	0.271282299	0.384077324	0.305448627	0.166593106	0.057102469	0.997000679	0.98622138	Bacteria.Firmicutes.Clostridia.Clostridiales.Lachnospiraceae.Roseburia	CLCNKB
48413	ENSG00000184916	rs72705798	0.161449711	0.049669589	0.32884259	0.589553491	-0.355470418	0.694706797	0.288857176	-0.239324582	0.251021441	0.347433748	0.293635682	0.441450907	0.474292033	0.131990556	0.997000679	0.98622138	Bacteria.Firmicutes.Clostridia.Clostridiales.Lachnospiraceae.Roseburia	JAG2
48414	ENSG00000184925	rs884218	0.315070273	0.310825526	0.477036139	0.565292329	0.32527035	-0.219353447	-0.301556086	0.161295964	0.321303956	0.21477157	0.421665929	0.279102839	0.599254877	0.346761675	0.997000679	0.98622138	Bacteria.Firmicutes.Clostridia.Clostridiales.Lachnospiraceae.Roseburia	LCN12
48415	ENSG00000184949	rs2294296	0.228255037	0.122348604	0.727686387	0.726329499	-0.288515352	0.471899768	-0.102844168	0.123685837	0.237234337	0.30151958	0.294102813	0.351875386	0.535950746	0.208196186	0.997000679	0.98622138	Bacteria.Firmicutes.Clostridia.Clostridiales.Lachnospiraceae.Roseburia	FAM227A
48416	ENSG00000184983	rs5751211	0.258457628	0.268377782	0.163541616	0.425755469	0.334402617	-0.387482801	-0.488599459	0.333211622	0.293367393	0.347140112	0.346780656	0.415768402	0.556351628	0.323337806	0.997000679	0.98622138	Bacteria.Firmicutes.Clostridia.Clostridiales.Lachnospiraceae.Roseburia	NDUFA6
48417	ENSG00000185009	rs7099026	0.36374453	0.472518246	0.209732939	0.277715129	-0.495200238	0.27998738	0.785143901	-0.479915337	0.541454452	0.387507086	0.619859337	0.438480031	0.620919326	0.433733133	0.997000679	0.98622138	Bacteria.Firmicutes.Clostridia.Clostridiales.Lachnospiraceae.Roseburia	AP3M1
48418	ENSG00000185043	rs9744242	0.873763399	0.538836828	0.189509209	0.492547294	-0.054793025	0.180596285	-0.535659263	0.233939885	0.343533581	0.292324263	0.404057454	0.338991339	0.7951496	0.46255606	0.997000679	0.98622138	Bacteria.Firmicutes.Clostridia.Clostridiales.Lachnospiraceae.Roseburia	CIB1
48419	ENSG00000185163	rs60927391	0.571403121	0.358065952	0.980398125	0.979880415	-0.140790772	0.27104654	0.007125689	-0.008843789	0.247510021	0.292857806	0.288921367	0.3493553	0.715133062	0.373947004	0.998263517	0.986714668	Bacteria.Firmicutes.Clostridia.Clostridiales.Lachnospiraceae.Roseburia	DDX51
48420	ENSG00000185164	rs149458579	0.067814403	0.006541738	0.135016935	0.036306218	0.43985337	-1.152397659	-0.423922681	1.032915066	0.236897823	0.410338234	0.280159949	0.483342575	0.358091105	0.0431609	0.997000679	0.875549638	Bacteria.Firmicutes.Clostridia.Clostridiales.Lachnospiraceae.Roseburia	NOMO2
48421	ENSG00000185176	rs10804412	0.138685719	0.077668448	0.749804399	0.654843498	-0.545341136	0.518759078	0.145965391	-0.155310472	0.363844385	0.289437937	0.455811943	0.345839689	0.453805038	0.167578712	0.997000679	0.98622138	Bacteria.Firmicutes.Clostridia.Clostridiales.Lachnospiraceae.Roseburia	AQP12B
48422	ENSG00000185201	rs117325804	0.326117386	0.836929236	0.732659133	0.333341494	-0.229878939	0.089826217	0.096441159	0.477536306	0.232359387	0.434704609	0.281137337	0.4900065	0.601175935	0.570802257	0.997000679	0.98622138	Bacteria.Firmicutes.Clostridia.Clostridiales.Lachnospiraceae.Roseburia	IFITM2
48423	ENSG00000185219	rs66922431	0.736696375	0.047519987	0.843934108	0.042230107	0.067884078	-0.89269028	-0.052774169	1.005967508	0.201046949	0.442077966	0.267021568	0.485635698	0.766496087	0.128281597	0.997000679	0.875549638	Bacteria.Firmicutes.Clostridia.Clostridiales.Lachnospiraceae.Roseburia	ZNF445
48424	ENSG00000185252	rs13056016	0.249948366	0.198591449	0.835389872	0.372952631	-0.318622594	0.33346308	0.065036422	0.285926904	0.274510936	0.256781468	0.311750605	0.31874121	0.552294331	0.275300007	0.997000679	0.98622138	Bacteria.Firmicutes.Clostridia.Clostridiales.Lachnospiraceae.Roseburia	ZNF74
48425	ENSG00000185272	rs11910130	0.204441708	0.051812163	0.990394408	0.743827035	0.271256855	-0.784294565	-0.003059112	0.143755801	0.211642765	0.395998015	0.253136962	0.438061781	0.51502741	0.13469974	0.998263517	0.98622138	Bacteria.Firmicutes.Clostridia.Clostridiales.Lachnospiraceae.Roseburia	RBM11
48426	ENSG00000185303	rs1650232	0.017256717	0.01788946	0.688166199	0.44862613	0.937178937	-0.581029108	0.212162805	-0.245027933	0.383644777	0.239244552	0.526307768	0.321453323	0.196705421	0.076077324	0.997000679	0.98622138	Bacteria.Firmicutes.Clostridia.Clostridiales.Lachnospiraceae.Roseburia	SFTPA2
48427	ENSG00000185339	rs4340628	0.799715406	0.592904118	0.732119613	0.277961084	-0.065821361	0.198627968	0.103636034	-0.447762336	0.258385655	0.369714795	0.301477967	0.409314415	0.783181414	0.483999463	0.997000679	0.98622138	Bacteria.Firmicutes.Clostridia.Clostridiales.Lachnospiraceae.Roseburia	TCN2
48428	ENSG00000185344	rs10744161	0.005064985	0.003946684	0.090140481	0.100490252	0.943541302	-0.731810513	-0.732207959	0.509598682	0.325370525	0.244964057	0.425731817	0.305915571	0.100942473	0.033077989	0.997000679	0.900238899	Bacteria.Firmicutes.Clostridia.Clostridiales.Lachnospiraceae.Roseburia	ATP6V0A2
48429	ENSG00000185420	rs3124096	0.242322588	0.12250025	0.702864567	0.879911371	0.824252435	-0.598205713	0.337968557	-0.072937382	0.698648986	0.382380482	0.882156004	0.480901246	0.549715566	0.208196186	0.997000679	0.98622138	Bacteria.Firmicutes.Clostridia.Clostridiales.Lachnospiraceae.Roseburia	SMYD3
48430	ENSG00000185479	rs3809178	0.014783623	0.002982695	0.096432526	0.037831694	-0.607148185	1.142482501	0.47474588	-0.892329099	0.242532537	0.37047457	0.281507279	0.421049958	0.18267046	0.026866369	0.997000679	0.875549638	Bacteria.Firmicutes.Clostridia.Clostridiales.Lachnospiraceae.Roseburia	KRT6B
48431	ENSG00000185482	rs11172134	0.231804801	0.343654183	0.481206355	0.745385251	-0.336984207	0.367996383	0.22581178	0.153398561	0.279230544	0.38581244	0.31877397	0.470412636	0.539202388	0.364003707	0.997000679	0.98622138	Bacteria.Firmicutes.Clostridia.Clostridiales.Lachnospiraceae.Roseburia	STAC3
48432	ENSG00000185499	rs4971059	0.638797173	0.122688196	0.378613349	0.894951597	-0.145578171	0.482717858	-0.316891521	-0.047038003	0.308717132	0.308717132	0.357498588	0.354866587	0.730861221	0.208363075	0.997000679	0.98622138	Bacteria.Firmicutes.Clostridia.Clostridiales.Lachnospiraceae.Roseburia	MUC1
48433	ENSG00000185513	rs4325825	0.593593501	0.984549365	0.285684325	0.36666306	-0.08755485	-0.002445577	0.208941821	-0.14290467	0.163274601	0.125806269	0.194118583	0.15721265	0.723619035	0.610624907	0.997000679	0.98622138	Bacteria.Firmicutes.Clostridia.Clostridiales.Lachnospiraceae.Roseburia	L3MBTL1
48434	ENSG00000185522	rs111655589	0.083007912	0.074280695	0.05163434	0.149880292	0.476194172	-0.424870496	-0.621513678	0.428482988	0.270534845	0.234264908	0.313562973	0.294102225	0.382369385	0.164051931	0.997000679	0.931119276	Bacteria.Firmicutes.Clostridia.Clostridiales.Lachnospiraceae.Roseburia	LMNTD2
48435	ENSG00000185619	rs3775142	0.266398531	0.323103773	0.327795156	0.517783784	0.430362356	-0.261391819	-0.468794071	0.217933511	0.383948512	0.2625596	0.475510872	0.335150127	0.562584835	0.354038271	0.997000679	0.98622138	Bacteria.Firmicutes.Clostridia.Clostridiales.Lachnospiraceae.Roseburia	PCGF3
48436	ENSG00000185668	rs6600439	0.54391105	0.737984728	0.659063949	0.489818779	-0.16464267	-0.135884873	0.145175017	0.319148623	0.269875527	0.404496247	0.327554263	0.459550494	0.702877168	0.538743447	0.997000679	0.98622138	Bacteria.Firmicutes.Clostridia.Clostridiales.Lachnospiraceae.Roseburia	POU3F1
48437	ENSG00000185730	rs7015233	0.638292412	0.818160798	0.476120158	0.707317383	-0.175073274	0.083614214	0.302134168	-0.15329915	0.370706422	0.362232604	0.421593969	0.406533275	0.730811195	0.563952685	0.997000679	0.98622138	Bacteria.Firmicutes.Clostridia.Clostridiales.Lachnospiraceae.Roseburia	ZNF696
48438	ENSG00000185808	rs7280542	0.040370915	0.014697647	0.939407112	0.896849663	0.859026746	-0.673840831	0.036496258	-0.040765313	0.410798035	0.268930441	0.478293089	0.313236386	0.28400072	0.067958402	0.997000679	0.98622138	Bacteria.Firmicutes.Clostridia.Clostridiales.Lachnospiraceae.Roseburia	PIGP
48439	ENSG00000185813	rs2139883	0.171609296	0.163148223	0.100091801	0.049980046	-0.671427497	0.57953402	0.909858735	-0.912402531	0.485812088	0.410931033	0.545541024	0.456945289	0.484908696	0.245313555	0.997000679	0.875549638	Bacteria.Firmicutes.Clostridia.Clostridiales.Lachnospiraceae.Roseburia	PCYT2
48440	ENSG00000185829	rs774169581	0.672599577	0.239175998	0.976939241	0.837525956	-0.095745332	0.420786824	0.007561347	-0.090004478	0.225561496	0.35426242	0.26059062	0.437190264	0.741508125	0.304007246	0.997000679	0.98622138	Bacteria.Firmicutes.Clostridia.Clostridiales.Lachnospiraceae.Roseburia	ARL17A
48441	ENSG00000185864	rs194548	0.062922626	0.051015272	0.626217936	0.465739034	0.496417753	-0.387752892	0.153814117	-0.173542472	0.262421827	0.195092537	0.314324751	0.236535382	0.342627316	0.133675856	0.997000679	0.98622138	Bacteria.Firmicutes.Clostridia.Clostridiales.Lachnospiraceae.Roseburia	NPIPB4
48442	ENSG00000185875	rs902903	0.875145248	0.963099184	0.493473391	0.401646125	0.05154531	-0.014588243	-0.272656824	0.308276528	0.326779036	0.314125832	0.395944326	0.365200317	0.7951496	0.604819887	0.997000679	0.98622138	Bacteria.Firmicutes.Clostridia.Clostridiales.Lachnospiraceae.Roseburia	THNSL1
48443	ENSG00000185900	rs11784974	0.598304148	0.675408903	0.502975661	0.474371909	-0.173496625	0.154729635	0.246378182	-0.295156308	0.32772305	0.367872754	0.36581303	0.41022318	0.725638846	0.516137609	0.997000679	0.98622138	Bacteria.Firmicutes.Clostridia.Clostridiales.Lachnospiraceae.Roseburia	POMK
48444	ENSG00000185917	rs7281482	0.011155271	0.004367315	0.756858846	0.557119658	1.117520421	-0.820379413	-0.157556942	0.190835863	0.427961804	0.277898433	0.506782086	0.323380187	0.158070591	0.034575503	0.997000679	0.98622138	Bacteria.Firmicutes.Clostridia.Clostridiales.Lachnospiraceae.Roseburia	SETD4
48445	ENSG00000185940	rs1021343	0.269931159	0.900684802	0.055712437	0.464801883	0.258694139	-0.036716902	-0.551489946	0.267369176	0.232520413	0.293084923	0.283156418	0.363651981	0.565312325	0.591267218	0.997000679	0.98622138	Bacteria.Firmicutes.Clostridia.Clostridiales.Lachnospiraceae.Roseburia	KRTAP5-5
48446	ENSG00000186001	rs9325411	0.482622354	0.857171341	0.39929953	0.844996683	-0.303476693	0.055150605	0.430565105	-0.071806067	0.429803897	0.305236778	0.507521677	0.36584096	0.68013377	0.577817903	0.997000679	0.98622138	Bacteria.Firmicutes.Clostridia.Clostridiales.Lachnospiraceae.Roseburia	LRCH3
48447	ENSG00000186010	rs74950305	0.267969036	0.134564739	0.465438318	0.711873534	0.296504777	-0.531889556	-0.230878314	0.156952196	0.265405346	0.351098271	0.314470233	0.42312527	0.56317004	0.218312264	0.997000679	0.98622138	Bacteria.Firmicutes.Clostridia.Clostridiales.Lachnospiraceae.Roseburia	NDUFA13
48448	ENSG00000186026	rs62115524	4.82E-05	0.000112851	0.001367951	0.005729084	-2.856655533	1.488051587	2.369569428	-1.128620535	0.656673859	0.362335035	0.708775049	0.395165715	0.008107279	0.003447309	0.997000679	0.870965748	Bacteria.Firmicutes.Clostridia.Clostridiales.Lachnospiraceae.Roseburia	ZNF284
48449	ENSG00000186063	rs71524942	0.456334195	0.877828833	0.872847864	0.303635132	-0.345989057	0.045871657	-0.090041204	0.386487712	0.46174493	0.297251402	0.560427574	0.372787093	0.667006594	0.583368482	0.997000679	0.98622138	Bacteria.Firmicutes.Clostridia.Clostridiales.Lachnospiraceae.Roseburia	AIDA
48450	ENSG00000186115	rs3810427	0.043742754	0.002535102	0.451919605	0.388648713	0.555466725	-0.688278452	-0.235645879	0.232644934	0.270170634	0.219268062	0.311410609	0.268086152	0.295641254	0.024505009	0.997000679	0.98622138	Bacteria.Firmicutes.Clostridia.Clostridiales.Lachnospiraceae.Roseburia	CYP4F2
48451	ENSG00000186132	rs2166504	0.368540213	0.181928328	0.754753159	0.34110837	-0.30073217	0.41267716	0.117334229	-0.344286069	0.332149256	0.305900019	0.374056783	0.359042418	0.625176136	0.262500888	0.997000679	0.98622138	Bacteria.Firmicutes.Clostridia.Clostridiales.Lachnospiraceae.Roseburia	C2orf76
48452	ENSG00000186153	rs12933480	0.005920616	0.016651385	0.255816679	0.70725205	-0.885958688	0.743435365	0.427031808	-0.141293998	0.311485679	0.302592134	0.372535796	0.374609114	0.10571783	0.072244217	0.997000679	0.98622138	Bacteria.Firmicutes.Clostridia.Clostridiales.Lachnospiraceae.Roseburia	WWOX
48453	ENSG00000186184	rs56173543	0.501302933	0.730424002	0.729795888	0.838995471	-0.169678826	0.162573127	0.105066141	-0.108142723	0.250945511	0.469829585	0.302901644	0.530158938	0.687331914	0.536375485	0.997000679	0.98622138	Bacteria.Firmicutes.Clostridia.Clostridiales.Lachnospiraceae.Roseburia	POLR1D
48454	ENSG00000186204	rs7254785	0.256150646	0.165548075	0.760135509	0.705528527	0.545170837	-0.424091531	-0.173955239	0.139967533	0.475935911	0.302451993	0.567423536	0.368812461	0.555645449	0.247320214	0.997000679	0.98622138	Bacteria.Firmicutes.Clostridia.Clostridiales.Lachnospiraceae.Roseburia	CYP4F12
48455	ENSG00000186205	rs1874121	0.484353323	0.101400388	0.523180963	0.693528315	-0.176308707	0.592317779	-0.204869652	-0.158808732	0.250694017	0.356542673	0.319176408	0.401233628	0.680737136	0.190615913	0.997000679	0.98622138	Bacteria.Firmicutes.Clostridia.Clostridiales.Lachnospiraceae.Roseburia	MTARC1
48456	ENSG00000186230	rs3746224	0.996925897	0.543860441	0.343628343	0.622973536	-0.001672744	-0.184554194	0.460757872	-0.175152753	0.432518958	0.30247557	0.483038809	0.354588051	0.817164499	0.464275083	0.997000679	0.98622138	Bacteria.Firmicutes.Clostridia.Clostridiales.Lachnospiraceae.Roseburia	ZNF749
48457	ENSG00000186283	rs1128952	0.907488756	0.242422725	0.818403269	0.542266526	0.034555844	-0.432697313	0.078673652	0.25742734	0.296225964	0.366839672	0.34129252	0.420242438	0.802776171	0.306230581	0.997000679	0.98622138	Bacteria.Firmicutes.Clostridia.Clostridiales.Lachnospiraceae.Roseburia	TOR3A
48458	ENSG00000186409	rs12024669	0.946039395	0.337842605	0.458402956	0.786172117	-0.016377704	-0.337266069	0.20608804	-0.108028315	0.241063925	0.349334729	0.276310923	0.396593469	0.810286492	0.360779101	0.997000679	0.98622138	Bacteria.Firmicutes.Clostridia.Clostridiales.Lachnospiraceae.Roseburia	CCDC30
48459	ENSG00000186417	rs2445772	0.003382088	0.006295131	0.00977914	0.044684973	1.509723144	-0.812757635	-1.601475579	0.749554049	0.496488623	0.287980399	0.601889594	0.366245901	0.086612709	0.042361579	0.997000679	0.875549638	Bacteria.Firmicutes.Clostridia.Clostridiales.Lachnospiraceae.Roseburia	GLDN
48460	ENSG00000186432	rs10936209	0.190311785	0.106568665	0.589020772	0.612918365	-0.329134463	0.476690697	0.16205798	-0.175326485	0.248728237	0.291349095	0.298498935	0.344908287	0.503052479	0.195869682	0.997000679	0.98622138	Bacteria.Firmicutes.Clostridia.Clostridiales.Lachnospiraceae.Roseburia	KPNA4
48461	ENSG00000186446	rs56084453	0.079850564	0.628617062	0.04450583	0.549607668	-0.378623024	-0.236976362	0.562892849	0.321406625	0.212833513	0.487662841	0.274801662	0.53439568	0.376641639	0.49825686	0.997000679	0.98622138	Bacteria.Firmicutes.Clostridia.Clostridiales.Lachnospiraceae.Roseburia	ZNF501
48462	ENSG00000186448	rs9865272	0.83332602	0.287998294	0.442310312	0.657623741	0.064374713	-0.334443629	0.264842342	-0.163636531	0.304700606	0.31222521	0.342637548	0.367547841	0.789482411	0.333307803	0.997000679	0.98622138	Bacteria.Firmicutes.Clostridia.Clostridiales.Lachnospiraceae.Roseburia	ZNF197
48463	ENSG00000186468	rs6880209	0.094222808	0.005515774	0.349086556	0.234691755	0.455530057	-0.666713317	-0.297972609	0.357754428	0.268278225	0.232335758	0.315961559	0.298297856	0.400691239	0.039160225	0.997000679	0.962952285	Bacteria.Firmicutes.Clostridia.Clostridiales.Lachnospiraceae.Roseburia	RPS23
48464	ENSG00000186470	rs1624064	0.098566791	0.006721162	0.644233933	0.161783507	-0.542161787	0.689490986	0.177466875	-0.427038286	0.323580854	0.246367732	0.382540399	0.301804047	0.406387872	0.043708907	0.997000679	0.934677506	Bacteria.Firmicutes.Clostridia.Clostridiales.Lachnospiraceae.Roseburia	BTN3A2
48465	ENSG00000186474	rs3760739	0.314520389	0.111200307	0.775405496	0.72218252	0.310625801	-0.547985181	-0.09960933	0.145280905	0.306486836	0.339424589	0.347697017	0.406875551	0.599254877	0.200280913	0.997000679	0.98622138	Bacteria.Firmicutes.Clostridia.Clostridiales.Lachnospiraceae.Roseburia	KLK12
48466	ENSG00000186510	rs1763604	0.027696549	0.014622849	0.557939742	0.429907604	-0.651981008	0.53452352	-0.210665859	0.212538091	0.289592238	0.21316036	0.357728753	0.267602406	0.248392847	0.067761148	0.997000679	0.98622138	Bacteria.Firmicutes.Clostridia.Clostridiales.Lachnospiraceae.Roseburia	CLCNKA
48467	ENSG00000186523	rs76796860	0.345708926	0.436571009	0.415912064	0.364952081	-0.253248929	0.313339354	-0.264595956	0.438663608	0.266650602	0.400303571	0.323196046	0.480853675	0.611138174	0.417610693	0.997000679	0.98622138	Bacteria.Firmicutes.Clostridia.Clostridiales.Lachnospiraceae.Roseburia	FAM86B1
48468	ENSG00000186529	rs2178775	0.353264425	0.038568171	0.510754304	0.936632264	0.268350788	-0.515635463	0.227523609	0.025247811	0.287046801	0.24426619	0.344081439	0.316360918	0.615139682	0.114671053	0.997000679	0.98622138	Bacteria.Firmicutes.Clostridia.Clostridiales.Lachnospiraceae.Roseburia	CYP4F3
48469	ENSG00000186532	rs7224977	0.009279376	0.002051711	0.256079082	0.141293186	1.30604549	-0.984543384	-0.653830536	0.54234961	0.487275657	0.30672306	0.57070943	0.364277228	0.139148651	0.021476229	0.997000679	0.92958436	Bacteria.Firmicutes.Clostridia.Clostridiales.Lachnospiraceae.Roseburia	SMYD4
48470	ENSG00000186567	rs2289494	0.141403556	0.081450576	0.828346146	0.703329703	0.734128372	-0.488636547	-0.123626177	0.124138238	0.493227369	0.276163044	0.567913124	0.324556093	0.457760356	0.170551462	0.997000679	0.98622138	Bacteria.Firmicutes.Clostridia.Clostridiales.Lachnospiraceae.Roseburia	CEACAM19
48471	ENSG00000186575	rs2245194	0.505121368	0.270017612	0.957792741	0.615570673	0.387666867	-0.43105576	-0.035288034	0.222357681	0.578506487	0.387513705	0.66424462	0.440724086	0.689475846	0.324299838	0.997000679	0.98622138	Bacteria.Firmicutes.Clostridia.Clostridiales.Lachnospiraceae.Roseburia	NF2
48472	ENSG00000186635	rs479490	0.41728132	0.1666759	0.667348686	0.284478917	0.384285634	-0.430086539	-0.225511975	0.377221029	0.470781644	0.307557355	0.522351482	0.349575788	0.650259542	0.248047415	0.997000679	0.98622138	Bacteria.Firmicutes.Clostridia.Clostridiales.Lachnospiraceae.Roseburia	ARAP1
48473	ENSG00000186638	rs67806641	0.328986559	0.207695878	0.709509949	0.978720257	-0.314171755	0.354794843	0.138940487	-0.009525628	0.319464805	0.278839264	0.371373648	0.355770249	0.601175935	0.282310158	0.997000679	0.986714668	Bacteria.Firmicutes.Clostridia.Clostridiales.Lachnospiraceae.Roseburia	KIF24
48474	ENSG00000186665	rs7502307	0.62114547	0.306600167	0.787198828	0.703022107	0.146879958	-0.4032779	-0.089633771	-0.186190328	0.295791772	0.391393481	0.330691414	0.486259727	0.728613894	0.343865445	0.997000679	0.98622138	Bacteria.Firmicutes.Clostridia.Clostridiales.Lachnospiraceae.Roseburia	C17orf58
48475	ENSG00000186732	rs4513387	0.375594384	0.855108816	0.780151701	0.755688533	-0.175933016	0.096183637	0.068440145	0.179516608	0.197218041	0.524675673	0.244199006	0.574556989	0.625733539	0.577525963	0.997000679	0.98622138	Bacteria.Firmicutes.Clostridia.Clostridiales.Lachnospiraceae.Roseburia	MPPED1
48476	ENSG00000186792	rs13100173	0.059007698	0.008690199	0.477087746	0.290579542	0.609877594	-0.757131767	-0.267976968	0.36031348	0.317421272	0.279939249	0.374756304	0.338197243	0.339439078	0.050528585	0.997000679	0.98622138	Bacteria.Firmicutes.Clostridia.Clostridiales.Lachnospiraceae.Roseburia	HYAL3
48477	ENSG00000186910	rs10132253	6.66E-05	0.000211115	0.022609461	0.062962437	2.029642982	-1.145343496	-1.40136872	0.677834598	0.476593156	0.291971828	0.600227977	0.358380024	0.008944899	0.005049323	0.997000679	0.875549638	Bacteria.Firmicutes.Clostridia.Clostridiales.Lachnospiraceae.Roseburia	SERPINA11
48478	ENSG00000186952	rs113128014	0.355978005	0.714620111	0.857685724	0.602609686	-0.198538038	0.176086563	0.045314086	0.311340604	0.213579049	0.479495437	0.251712072	0.595106756	0.616390264	0.53029716	0.997000679	0.98622138	Bacteria.Firmicutes.Clostridia.Clostridiales.Lachnospiraceae.Roseburia	TMEM232
