## Supplemental Table 6 for "Host genotypes interact with microbial communities to modulate gene expression in the human intestine" (part 16 of 53)

	pid	sid	Intercept_pval	dosage_pval	microbe_pval	interaction_pval	Intercept_effect	dosage_effect	microbe_effect	interaction_effect	Intercept_SE	dosage_SE	microbe_SE	interaction_SE	Intercept_qval	dosage_qval	microbe_qval	interaction_qval	microbe	symbol
48479	ENSG00000186973	rs559850	0.055537467	0.003992732	0.458067874	0.499723793	0.410979255	-0.832243243	-0.194536461	0.231252585	0.210857597	0.27895934	0.260628056	0.340746919	0.327090116	0.033259327	0.997000679	0.98622138	Bacteria.Firmicutes.Clostridia.Clostridiales.Lachnospiraceae.Roseburia	FAM183A
48480	ENSG00000187024	rs550045	0.564498023	0.425876986	0.503761542	0.409391431	0.161224406	-0.200474835	0.246731058	-0.267508228	0.278408719	0.250210658	0.367014405	0.322202557	0.713276815	0.411884949	0.997000679	0.98622138	Bacteria.Firmicutes.Clostridia.Clostridiales.Lachnospiraceae.Roseburia	PTRH1
48481	ENSG00000187045	rs1883276	0.178967628	0.423328481	0.109796626	0.748645135	0.324105813	-0.269602554	-0.476079869	0.131544472	0.238596965	0.33463299	0.29370418	0.408817391	0.490210456	0.410398765	0.997000679	0.98622138	Bacteria.Firmicutes.Clostridia.Clostridiales.Lachnospiraceae.Roseburia	TMPRSS6
48482	ENSG00000187091	rs722501	0.414731081	0.475389431	0.622878012	0.938512482	0.415836206	-0.228928104	-0.27656725	0.027860412	0.506640547	0.318912584	0.559742561	0.359795096	0.648729356	0.434192988	0.997000679	0.98622138	Bacteria.Firmicutes.Clostridia.Clostridiales.Lachnospiraceae.Roseburia	PLCD1
48483	ENSG00000187097	rs2286415	0.517213401	0.505970662	0.273872315	0.045339793	-0.147986405	0.19318025	0.289637383	-0.773730576	0.227270904	0.288856278	0.262501922	0.379250751	0.693414088	0.448001164	0.997000679	0.875549638	Bacteria.Firmicutes.Clostridia.Clostridiales.Lachnospiraceae.Roseburia	ENTPD5
48484	ENSG00000187105	rs4903124	0.000544349	0.00014893	0.028130016	0.021125421	1.530768191	-1.119907398	-1.1230768	0.788644884	0.421070513	0.278178903	0.500275494	0.33386185	0.034121802	0.004216534	0.997000679	0.870965748	Bacteria.Firmicutes.Clostridia.Clostridiales.Lachnospiraceae.Roseburia	HEATR4
48485	ENSG00000187109	rs10880035	0.23836457	0.381152969	0.682490543	0.954390667	-0.711584773	0.29970811	0.297979413	0.023882913	0.598041381	0.339930849	0.725220079	0.41599346	0.547046317	0.387394777	0.997000679	0.98622138	Bacteria.Firmicutes.Clostridia.Clostridiales.Lachnospiraceae.Roseburia	NAP1L1
48486	ENSG00000187134	rs7073738	0.117549369	2.57E-05	0.03487223	0.440374229	-0.264995262	1.225473848	-0.428923459	0.252181291	0.167097978	0.270729666	0.199101672	0.324871131	0.431266485	0.001386931	0.997000679	0.98622138	Bacteria.Firmicutes.Clostridia.Clostridiales.Lachnospiraceae.Roseburia	AKR1C1
48487	ENSG00000187164	rs7078823	0.628859327	0.531098444	0.959234084	0.993763098	0.309544412	-0.233591224	0.040580149	-0.003601699	0.637447908	0.370986839	0.790893648	0.459017238	0.72985343	0.458903909	0.997000679	0.988496611	Bacteria.Firmicutes.Clostridia.Clostridiales.Lachnospiraceae.Roseburia	SHTN1
48488	ENSG00000187231	rs35539795	0.272939016	0.065042069	0.673002869	0.514705034	-0.263305682	0.917059431	0.122385722	-0.374124314	0.238169087	0.488769595	0.288700254	0.571128797	0.566617711	0.152802752	0.997000679	0.98622138	Bacteria.Firmicutes.Clostridia.Clostridiales.Lachnospiraceae.Roseburia	SESTD1
48489	ENSG00000187239	rs6478939	0.517793075	0.793082946	0.640701905	0.983415071	-0.319180661	0.082359766	0.268466976	-0.007899097	0.490864485	0.312710457	0.572573127	0.37855316	0.693414088	0.557100619	0.997000679	0.986714668	Bacteria.Firmicutes.Clostridia.Clostridiales.Lachnospiraceae.Roseburia	FNBP1
48490	ENSG00000187242	rs12602410	0.981494243	0.250935692	0.525310793	0.511551547	-0.006248556	0.38069426	-0.215934984	-0.253833996	0.268366329	0.328680285	0.33815259	0.384597832	0.814808483	0.309338037	0.997000679	0.98622138	Bacteria.Firmicutes.Clostridia.Clostridiales.Lachnospiraceae.Roseburia	KRT12
48491	ENSG00000187595	rs4796768	0.597672424	0.649202521	0.356263953	0.455535549	-0.120161576	-0.130917109	0.242574024	-0.28903265	0.226584719	0.286497724	0.261107342	0.385046816	0.725488166	0.507469847	0.997000679	0.98622138	Bacteria.Firmicutes.Clostridia.Clostridiales.Lachnospiraceae.Roseburia	ZNF385C
48492	ENSG00000187607	rs2259335	0.244843181	0.263011027	0.028199853	0.519178975	-0.240591504	-0.419686213	0.546353355	-0.306676267	0.205033749	0.371753322	0.243485536	0.473204513	0.549715566	0.318355127	0.997000679	0.98622138	Bacteria.Firmicutes.Clostridia.Clostridiales.Lachnospiraceae.Roseburia	ZNF286A
48493	ENSG00000187624	rs11150882	0.000126281	6.00E-08	0.228026701	0.02676355	-0.918296547	1.521227956	0.313039207	-0.642473046	0.225397931	0.249018494	0.257271572	0.283579032	0.013003002	1.58E-05	0.997000679	0.870965748	Bacteria.Firmicutes.Clostridia.Clostridiales.Lachnospiraceae.Roseburia	C17orf97
48494	ENSG00000187630	rs8004540	0.780147789	0.32833178	0.5231428	0.621453741	-0.069120638	0.351948198	-0.186185094	0.216913752	0.246622541	0.357390016	0.290040102	0.437215036	0.777635804	0.356997854	0.997000679	0.98622138	Bacteria.Firmicutes.Clostridia.Clostridiales.Lachnospiraceae.Roseburia	DHRS4L2
48495	ENSG00000187676	rs4057	0.358785241	0.670927885	0.040773788	0.109990969	-0.489626188	0.136466175	1.326393325	-0.637393326	0.529824091	0.319756999	0.63561464	0.39344131	0.618477663	0.514676211	0.997000679	0.910523478	Bacteria.Firmicutes.Clostridia.Clostridiales.Lachnospiraceae.Roseburia	B3GLCT
48496	ENSG00000187678	rs13362006	0.866511977	0.833278578	0.5043151	0.288665702	0.044911915	-0.062316811	0.214246395	-0.374576331	0.266149891	0.294874864	0.319108569	0.350180323	0.794782648	0.569483525	0.997000679	0.98622138	Bacteria.Firmicutes.Clostridia.Clostridiales.Lachnospiraceae.Roseburia	SPRY4
48497	ENSG00000187741	rs117653913	0.564845102	0.006092017	0.503877289	0.002853965	0.127280516	-1.166388779	-0.183942866	1.517740681	0.219989602	0.411560837	0.273690977	0.489774332	0.713276815	0.04135438	0.997000679	0.852708217	Bacteria.Firmicutes.Clostridia.Clostridiales.Lachnospiraceae.Roseburia	FANCA
48498	ENSG00000187778	rs7301209	0.927498716	0.991446326	0.796627693	0.342104426	0.021560629	0.005820281	0.074806027	-0.592609973	0.236046798	0.540851161	0.289097106	0.619294916	0.806263435	0.611188798	0.997000679	0.98622138	Bacteria.Firmicutes.Clostridia.Clostridiales.Lachnospiraceae.Roseburia	MCRS1
48499	ENSG00000187790	rs3736772	0.625401875	0.226968509	0.485225788	0.170096687	-0.105920769	-0.853369177	0.18505495	1.04693354	0.215941315	0.699729834	0.263658501	0.754797906	0.728613894	0.296810364	0.997000679	0.934677506	Bacteria.Firmicutes.Clostridia.Clostridiales.Lachnospiraceae.Roseburia	FANCM
48500	ENSG00000187824	rs378707	0.014722609	0.000227752	0.745372706	0.631965497	-0.678764512	0.932030462	-0.107454272	-0.139479984	0.270966718	0.238970183	0.329502867	0.289858305	0.182647142	0.005183796	0.997000679	0.98622138	Bacteria.Firmicutes.Clostridia.Clostridiales.Lachnospiraceae.Roseburia	TMEM220
48501	ENSG00000187862	rs35091159	0.441500322	0.94414917	0.758433048	0.124232948	-0.175205427	0.018733479	-0.086518004	0.495772972	0.226266904	0.266391669	0.280158972	0.318398193	0.66403198	0.6016736	0.997000679	0.927213435	Bacteria.Firmicutes.Clostridia.Clostridiales.Lachnospiraceae.Roseburia	TTC24
48502	ENSG00000187867	rs7252372	0.998409057	0.603838959	0.523039963	0.544847605	0.000597052	-0.147923592	0.227168923	-0.201268175	0.298299359	0.283708983	0.353797082	0.330681267	0.817448948	0.487776485	0.997000679	0.98622138	Bacteria.Firmicutes.Clostridia.Clostridiales.Lachnospiraceae.Roseburia	PALM3
48503	ENSG00000187987	rs2531803	0.067189603	0.051612041	0.810200832	0.767222461	-0.624500308	0.515246557	0.093925199	0.092384901	0.335560553	0.259924087	0.38951877	0.310816872	0.357217169	0.134608543	0.997000679	0.98622138	Bacteria.Firmicutes.Clostridia.Clostridiales.Lachnospiraceae.Roseburia	ZSCAN23
48504	ENSG00000188015	rs41265160	0.771336884	0.077881991	0.683277922	0.792318033	0.067008003	-0.842794413	0.111138049	0.147390922	0.229618262	0.470577357	0.27119904	0.557515912	0.773770013	0.167883431	0.997000679	0.98622138	Bacteria.Firmicutes.Clostridia.Clostridiales.Lachnospiraceae.Roseburia	S100A3
48505	ENSG00000188033	rs7248145	0.697152096	0.539344354	0.973697642	0.861305642	0.183402832	-0.193844965	0.018828654	0.065992702	0.469216732	0.31416318	0.568904246	0.376250178	0.752069726	0.46255606	0.997000679	0.98622138	Bacteria.Firmicutes.Clostridia.Clostridiales.Lachnospiraceae.Roseburia	ZNF490
48506	ENSG00000188092	rs28545649	0.593161835	0.990048798	0.656612188	0.862377255	-0.154121561	-0.004405882	0.146087292	0.074564837	0.287073602	0.351917495	0.327095971	0.428468059	0.723378281	0.611188798	0.997000679	0.98622138	Bacteria.Firmicutes.Clostridia.Clostridiales.Lachnospiraceae.Roseburia	GPR89B
48507	ENSG00000188191	rs79215835	0.757826123	0.328708198	0.651413263	0.406676444	0.072015468	-0.285107229	0.126764008	-0.295874172	0.2325938	0.289742595	0.279297468	0.354299557	0.772089827	0.356997854	0.997000679	0.98622138	Bacteria.Firmicutes.Clostridia.Clostridiales.Lachnospiraceae.Roseburia	PRKAR1B
48508	ENSG00000188199	rs2913146	0.097196039	0.210771671	0.416923065	0.910852017	0.5722721	-0.373072204	-0.321957719	-0.038617888	0.340130435	0.295214638	0.394120049	0.343593309	0.406387872	0.284657648	0.997000679	0.98622138	Bacteria.Firmicutes.Clostridia.Clostridiales.Lachnospiraceae.Roseburia	NUTM2B
48509	ENSG00000188227	rs11083426	0.974036211	0.866442167	0.361817762	0.423153563	0.006355586	0.049916937	-0.212783469	0.278920304	0.194537872	0.295653741	0.231720438	0.346067046	0.812109041	0.581870975	0.997000679	0.98622138	Bacteria.Firmicutes.Clostridia.Clostridiales.Lachnospiraceae.Roseburia	ZNF793
48510	ENSG00000188234	rs2437381	0.301619398	0.02089317	0.482945712	0.884435042	0.172373525	-0.367820405	0.142958343	0.027523527	0.165565706	0.155418719	0.202617304	0.188630096	0.588212583	0.082915356	0.997000679	0.98622138	Bacteria.Firmicutes.Clostridia.Clostridiales.Lachnospiraceae.Roseburia	AGAP4
48511	ENSG00000188263	rs4327324	0.602454171	0.49893972	0.542184572	0.408947665	-0.130802423	0.295061429	0.182801345	-0.400351119	0.249912725	0.43397163	0.298357008	0.481747344	0.726725027	0.44534258	0.997000679	0.98622138	Bacteria.Firmicutes.Clostridia.Clostridiales.Lachnospiraceae.Roseburia	IL17REL
48512	ENSG00000188321	rs62104842	0.842582264	0.327365734	0.407090751	0.958157369	0.053619113	-0.218417485	0.272446471	-0.013835019	0.268935776	0.221348906	0.326535399	0.262695166	0.790947809	0.356799343	0.997000679	0.98622138	Bacteria.Firmicutes.Clostridia.Clostridiales.Lachnospiraceae.Roseburia	ZNF559
48513	ENSG00000188322	rs2726040	0.027106633	0.041443649	0.838695151	0.488201035	-0.526549251	0.496581269	0.057716734	0.202136494	0.232954299	0.238778547	0.282416262	0.289976118	0.248026036	0.118787422	0.997000679	0.98622138	Bacteria.Firmicutes.Clostridia.Clostridiales.Lachnospiraceae.Roseburia	SBK1
48514	ENSG00000188389	rs75960776	0.929600889	0.019704449	0.617647586	0.113863238	0.021055847	-0.717805006	0.138498576	0.634045021	0.237423127	0.300318568	0.27613682	0.395707358	0.806402772	0.07954834	0.997000679	0.910523478	Bacteria.Firmicutes.Clostridia.Clostridiales.Lachnospiraceae.Roseburia	PDCD1
48515	ENSG00000188428	rs2815142	0.573689223	0.243255705	0.617803275	0.97893329	0.238709978	-0.369514122	0.260002383	-0.010127439	0.422163938	0.313833266	0.518619716	0.38207304	0.715859785	0.306924605	0.997000679	0.986714668	Bacteria.Firmicutes.Clostridia.Clostridiales.Lachnospiraceae.Roseburia	BLOC1S5
48516	ENSG00000188486	rs1784304	0.060845185	0.010391244	0.074422063	0.014403808	-0.498389302	0.789751637	0.549441447	-0.909367496	0.261316789	0.299375056	0.303102259	0.36179867	0.340498021	0.056065911	0.997000679	0.870965748	Bacteria.Firmicutes.Clostridia.Clostridiales.Lachnospiraceae.Roseburia	H2AX
48517	ENSG00000188493	rs3745216	0.958304588	0.977635048	0.262302194	0.275551415	0.017138188	-0.008104537	-0.445251724	0.366645383	0.326564799	0.288003082	0.393808019	0.333470415	0.811875203	0.609308139	0.997000679	0.98622138	Bacteria.Firmicutes.Clostridia.Clostridiales.Lachnospiraceae.Roseburia	C19orf54
48518	ENSG00000188603	rs149271	0.983879328	0.145946453	0.177214893	0.777782473	0.005203458	0.332904686	-0.415827602	0.077350035	0.256551008	0.226256722	0.304868651	0.27296768	0.814978675	0.229558659	0.997000679	0.98622138	Bacteria.Firmicutes.Clostridia.Clostridiales.Lachnospiraceae.Roseburia	CLN3
48519	ENSG00000188620	rs7905310	0.406748655	0.576510774	0.819367389	0.901477285	0.229059008	-0.173605212	-0.077103588	0.045039727	0.274333041	0.309304959	0.336299088	0.362427317	0.644051298	0.476986684	0.997000679	0.98622138	Bacteria.Firmicutes.Clostridia.Clostridiales.Lachnospiraceae.Roseburia	HMX3
48520	ENSG00000188641	rs12741167	0.202203943	0.175853587	0.318623245	0.4780302	-0.352632245	0.455463808	0.347894054	-0.334142552	0.273758468	0.33286466	0.346203548	0.46829155	0.513021553	0.256123488	0.997000679	0.98622138	Bacteria.Firmicutes.Clostridia.Clostridiales.Lachnospiraceae.Roseburia	DPYD
48521	ENSG00000188659	rs4778990	0.005481884	0.000649635	0.7930929	0.887397279	0.742824329	-0.788078569	-0.08102645	0.037710478	0.258660933	0.220109032	0.307663167	0.265292938	0.104457145	0.010401306	0.997000679	0.98622138	Bacteria.Firmicutes.Clostridia.Clostridiales.Lachnospiraceae.Roseburia	SAXO2
48522	ENSG00000188672	rs932372	0.256673147	0.007203676	0.050502704	0.262774609	-0.344153772	0.604437744	-0.719291753	0.311026563	0.300780897	0.217936465	0.361076964	0.275366097	0.555645449	0.045078223	0.997000679	0.98622138	Bacteria.Firmicutes.Clostridia.Clostridiales.Lachnospiraceae.Roseburia	RHCE
48523	ENSG00000188677	rs5764473	0.520080882	0.909884549	0.586683185	0.044938837	-0.159573949	-0.0303318	-0.162585605	0.665709224	0.246758256	0.266960073	0.29759746	0.325676061	0.69518181	0.59436792	0.997000679	0.875549638	Bacteria.Firmicutes.Clostridia.Clostridiales.Lachnospiraceae.Roseburia	PARVB
48524	ENSG00000188687	rs3771742	0.423439932	0.84551671	0.178245182	0.908746615	0.123509409	0.061507047	-0.245323109	0.046742067	0.15333797	0.31443773	0.180295199	0.4062395	0.653903406	0.573328335	0.997000679	0.98622138	Bacteria.Firmicutes.Clostridia.Clostridiales.Lachnospiraceae.Roseburia	SLC4A5
48525	ENSG00000188690	rs4385801	0.80574935	0.545670758	0.324403405	0.393542251	0.075357689	-0.199256245	0.375421745	-0.325348883	0.305211189	0.328048704	0.378120764	0.378827592	0.783448051	0.464368732	0.997000679	0.98622138	Bacteria.Firmicutes.Clostridia.Clostridiales.Lachnospiraceae.Roseburia	UROS
48526	ENSG00000188710	rs10901298	0.636039802	0.204346896	0.846124466	0.755773588	-0.154597056	0.534626283	-0.071526952	-0.145213651	0.325163016	0.417043066	0.367124755	0.464934995	0.730397822	0.280383676	0.997000679	0.98622138	Bacteria.Firmicutes.Clostridia.Clostridiales.Lachnospiraceae.Roseburia	QRFP
48527	ENSG00000188730	rs6955728	0.3633592	0.462789411	0.783239896	0.84814081	-0.538699243	0.259327721	0.210567171	-0.086534468	0.588540637	0.351123661	0.762308528	0.450126635	0.620919326	0.429763867	0.997000679	0.98622138	Bacteria.Firmicutes.Clostridia.Clostridiales.Lachnospiraceae.Roseburia	VWC2
48528	ENSG00000188747	rs28725243	0.267996685	0.056538788	0.952075198	0.767379198	-0.360470893	0.574015893	-0.021615387	-0.103494801	0.322681081	0.295742096	0.358286456	0.348436413	0.56317004	0.140535522	0.997000679	0.98622138	Bacteria.Firmicutes.Clostridia.Clostridiales.Lachnospiraceae.Roseburia	NOXA1
48529	ENSG00000188785	rs11670908	0.309730795	0.67771078	0.200702204	0.355532143	-0.192660451	0.146064177	0.292836843	-0.365929878	0.188206464	0.349903835	0.226572007	0.393285228	0.596495922	0.517045706	0.997000679	0.98622138	Bacteria.Firmicutes.Clostridia.Clostridiales.Lachnospiraceae.Roseburia	ZNF548
48530	ENSG00000188786	rs12743834	0.004196748	0.013282456	0.010831528	0.059957888	0.863958607	-0.591309294	-0.934788495	0.538593991	0.291285987	0.232365833	0.356465378	0.28139721	0.093266472	0.063976112	0.997000679	0.875549638	Bacteria.Firmicutes.Clostridia.Clostridiales.Lachnospiraceae.Roseburia	MTF1
48531	ENSG00000188818	rs397773605	0.083181152	0.223717353	0.468653452	0.615292321	-0.425790536	0.538832847	0.210828056	0.257663704	0.242038824	0.438701718	0.289249198	0.510299412	0.382369385	0.295041436	0.997000679	0.98622138	Bacteria.Firmicutes.Clostridia.Clostridiales.Lachnospiraceae.Roseburia	ZDHHC11
48532	ENSG00000188820	rs2858833	0.388984811	0.415880137	0.672969239	0.742280216	-0.569416797	0.312882589	0.325820945	-0.150798412	0.656629728	0.382150422	0.768507189	0.456661471	0.635271634	0.406186505	0.997000679	0.98622138	Bacteria.Firmicutes.Clostridia.Clostridiales.Lachnospiraceae.Roseburia	CALHM6
48533	ENSG00000188848	rs4449446	0.300733154	0.864282746	0.141546498	0.6314914	-0.291213297	0.048007932	0.49998999	-0.161468109	0.279195418	0.279778331	0.336043129	0.33508549	0.588012658	0.581429922	0.997000679	0.98622138	Bacteria.Firmicutes.Clostridia.Clostridiales.Lachnospiraceae.Roseburia	BEND4
48534	ENSG00000188886	rs2969490	0.91425566	0.473909356	0.306720157	0.105217764	-0.031066659	-0.223645538	-0.361774576	0.620785424	0.28742627	0.310507532	0.351201047	0.37792362	0.803698866	0.433733133	0.997000679	0.900238899	Bacteria.Firmicutes.Clostridia.Clostridiales.Lachnospiraceae.Roseburia	ASTL
48535	ENSG00000188958	rs980320	0.161046608	0.178488534	0.650346845	0.639031186	-0.344943511	0.391563962	0.1267704	0.16412045	0.243349924	0.287935514	0.27839774	0.348281764	0.474292033	0.25882456	0.997000679	0.98622138	Bacteria.Firmicutes.Clostridia.Clostridiales.Lachnospiraceae.Roseburia	UTS2B
48536	ENSG00000188986	rs28740782	0.977225159	0.963934226	0.471198309	0.445494761	-0.022033527	0.019767373	-0.600708157	0.365405325	0.768888564	0.435509266	0.828907433	0.476070144	0.813450518	0.604826085	0.997000679	0.98622138	Bacteria.Firmicutes.Clostridia.Clostridiales.Lachnospiraceae.Roseburia	NELFB
48537	ENSG00000189045	rs253412	0.004474818	0.003877646	0.362082532	0.317104933	0.689857506	-0.543436519	0.29239503	-0.23223847	0.234361618	0.181535723	0.318593924	0.230380505	0.095163876	0.032617113	0.997000679	0.98622138	Bacteria.Firmicutes.Clostridia.Clostridiales.Lachnospiraceae.Roseburia	ANKDD1B
48538	ENSG00000189060	rs866288215	0.632784096	0.598366224	0.399522949	0.130043433	-0.121592353	0.226919065	0.255457764	-0.795675848	0.253294792	0.428707207	0.301260239	0.519015027	0.73015229	0.486327017	0.997000679	0.92958436	Bacteria.Firmicutes.Clostridia.Clostridiales.Lachnospiraceae.Roseburia	H1-0
48539	ENSG00000189067	rs12923094	0.611062699	0.947149787	0.280530551	0.646077333	0.245716989	0.023064859	-0.613261094	0.183284455	0.480863897	0.346636198	0.563633382	0.397294135	0.728613894	0.60209385	0.997000679	0.98622138	Bacteria.Firmicutes.Clostridia.Clostridiales.Lachnospiraceae.Roseburia	LITAF
48540	ENSG00000189120	rs55822955	0.264455048	0.184560237	0.538328811	0.357340414	0.315829686	-0.445203731	0.204828836	-0.351615223	0.280613736	0.33202665	0.331132902	0.379333272	0.560693976	0.264439845	0.997000679	0.98622138	Bacteria.Firmicutes.Clostridia.Clostridiales.Lachnospiraceae.Roseburia	SP6
48541	ENSG00000189144	rs241960	0.329500415	0.264879014	0.50537848	0.566115425	0.829091703	-0.512518456	0.632001515	-0.296155786	0.843962642	0.455779247	0.943693161	0.513550517	0.601175935	0.319965119	0.997000679	0.98622138	Bacteria.Firmicutes.Clostridia.Clostridiales.Lachnospiraceae.Roseburia	ZNF573
48542	ENSG00000189157	rs1530296	0.736612464	0.734131625	0.985531525	0.855796414	0.114470033	-0.105941284	-0.006963382	-0.065295476	0.338904648	0.31061124	0.382532366	0.357900462	0.766496087	0.537651875	0.998263517	0.98622138	Bacteria.Firmicutes.Clostridia.Clostridiales.Lachnospiraceae.Roseburia	FAM47E
48543	ENSG00000189159	rs7208261	0.78726841	0.988785786	0.20283528	0.370457942	0.106788221	0.003679175	-0.598225959	0.279295029	0.394112506	0.260772679	0.465077937	0.309718528	0.77793012	0.611188798	0.997000679	0.98622138	Bacteria.Firmicutes.Clostridia.Clostridiales.Lachnospiraceae.Roseburia	JPT1
48544	ENSG00000189171	rs9699949	0.036417435	0.030544336	0.922816201	0.86632976	-0.566000893	0.660931371	-0.031244389	0.058438808	0.265017615	0.299000851	0.3212524	0.345834158	0.274212859	0.102895241	0.997000679	0.98622138	Bacteria.Firmicutes.Clostridia.Clostridiales.Lachnospiraceae.Roseburia	S100A13
48545	ENSG00000189195	rs10158958	0.632885936	0.379750429	0.893182847	0.851278128	0.175471063	-0.223367378	0.061091734	0.058891388	0.365641756	0.252595508	0.453213827	0.312878279	0.73015229	0.386848077	0.997000679	0.98622138	Bacteria.Firmicutes.Clostridia.Clostridiales.Lachnospiraceae.Roseburia	BTBD8
48546	ENSG00000189241	rs1204860	0.253206939	0.343506962	0.577153696	0.703352288	-0.472060635	0.290509333	0.272753093	-0.138116538	0.40953952	0.304480415	0.486775066	0.361130875	0.552788578	0.364003707	0.997000679	0.98622138	Bacteria.Firmicutes.Clostridia.Clostridiales.Lachnospiraceae.Roseburia	TSPYL1
48547	ENSG00000189269	rs4997837	0.155988487	0.044088099	0.765696424	0.923529651	0.335663254	-0.613522249	0.082890086	-0.033581899	0.233899844	0.298911681	0.277001057	0.348518219	0.470565459	0.123318937	0.997000679	0.98622138	Bacteria.Firmicutes.Clostridia.Clostridiales.Lachnospiraceae.Roseburia	DRICH1
48548	ENSG00000189280	rs2093185	0.000553694	0.000380718	0.209339482	0.456065536	-0.926545705	0.879418392	0.389272372	-0.217590245	0.255236627	0.234806587	0.307056225	0.29021446	0.034121802	0.007554473	0.997000679	0.98622138	Bacteria.Firmicutes.Clostridia.Clostridiales.Lachnospiraceae.Roseburia	GJB5
48549	ENSG00000189306	rs8139383	0.598638893	0.759315268	0.594162124	0.652578613	-0.114930863	0.30593921	-0.147884118	0.466902152	0.217295597	0.994429959	0.276204354	1.032419894	0.725714066	0.54469262	0.997000679	0.98622138	Bacteria.Firmicutes.Clostridia.Clostridiales.Lachnospiraceae.Roseburia	RRP7A
48550	ENSG00000189308	rs7691430	0.651374524	0.963958956	0.93747337	0.50805772	0.133392449	-0.013021552	0.028161051	-0.228567728	0.293866796	0.287084211	0.357621382	0.343458983	0.734357714	0.604826085	0.997000679	0.98622138	Bacteria.Firmicutes.Clostridia.Clostridiales.Lachnospiraceae.Roseburia	LIN54
48551	ENSG00000189334	rs4072425	0.078755123	0.274871088	0.105808421	0.490591153	0.537214653	-0.348276896	-0.607276645	0.256510381	0.300856241	0.316311275	0.370339536	0.370016489	0.374198166	0.32712317	0.997000679	0.98622138	Bacteria.Firmicutes.Clostridia.Clostridiales.Lachnospiraceae.Roseburia	S100A14
48552	ENSG00000189339	rs111946117	0.000374872	1.71E-05	0.168660325	0.064228998	0.83606944	-1.366182437	-0.363601239	0.610958444	0.222951628	0.294522469	0.261248115	0.324611011	0.028244031	0.001073663	0.997000679	0.875549638	Bacteria.Firmicutes.Clostridia.Clostridiales.Lachnospiraceae.Roseburia	SLC35E2B
48553	ENSG00000189362	rs62181053	0.559834477	0.92342053	0.290950832	0.638088223	-0.186622138	-0.029362096	0.38130326	-0.186245852	0.318435474	0.304288855	0.358176564	0.394123594	0.711088288	0.596330641	0.997000679	0.98622138	Bacteria.Firmicutes.Clostridia.Clostridiales.Lachnospiraceae.Roseburia	NEMP2
48554	ENSG00000189431	rs3812760	0.471751501	0.538995868	0.20674504	0.220486446	-0.543650481	0.268960226	1.051087624	-0.614001687	0.751114842	0.435526673	0.82431928	0.496380895	0.675601494	0.46255606	0.997000679	0.950286496	Bacteria.Firmicutes.Clostridia.Clostridiales.Lachnospiraceae.Roseburia	RASSF10
48555	ENSG00000196072	rs11190470	0.219535187	0.651488025	0.124173083	0.266339321	-0.328207709	0.20753012	0.476437653	-0.62356437	0.26478192	0.457353583	0.30593099	0.556244487	0.525425726	0.508400491	0.997000679	0.98622138	Bacteria.Firmicutes.Clostridia.Clostridiales.Lachnospiraceae.Roseburia	BLOC1S2
48556	ENSG00000196109	rs281185	0.755687829	0.598387471	0.832826822	0.572602301	-0.087741152	0.133579071	-0.07080007	0.168588604	0.280821607	0.252379161	0.334097369	0.297306996	0.77115358	0.486327017	0.997000679	0.98622138	Bacteria.Firmicutes.Clostridia.Clostridiales.Lachnospiraceae.Roseburia	ZNF676
48557	ENSG00000196126	rs74324877	0.751052563	0.237262343	0.419298697	0.479197448	0.085782332	-0.418504519	0.258433591	-0.297836121	0.269266389	0.350892213	0.317984702	0.418522555	0.770795205	0.302922617	0.997000679	0.98622138	Bacteria.Firmicutes.Clostridia.Clostridiales.Lachnospiraceae.Roseburia	HLA-DRB1
48558	ENSG00000196132	rs6089803	0.27819679	0.168511008	0.811070726	0.53473062	0.310786143	-0.313989689	-0.080908017	-0.190391571	0.284240559	0.225521883	0.337110579	0.305078823	0.568790237	0.249846168	0.997000679	0.98622138	Bacteria.Firmicutes.Clostridia.Clostridiales.Lachnospiraceae.Roseburia	MYT1
48559	ENSG00000196151	rs3213715	0.087782625	0.064844042	0.445035714	0.336430421	-0.592848723	0.438828151	-0.302208231	0.264618765	0.342112291	0.233707186	0.393334802	0.273282252	0.391859088	0.152802752	0.997000679	0.98622138	Bacteria.Firmicutes.Clostridia.Clostridiales.Lachnospiraceae.Roseburia	WDSUB1
48560	ENSG00000196152	rs6478784	0.167380384	0.022826106	0.98591401	0.3533211	0.452358966	-0.721681602	-0.007436422	0.353396795	0.32402979	0.309621185	0.419612725	0.378062767	0.481575389	0.087447158	0.998263517	0.98622138	Bacteria.Firmicutes.Clostridia.Clostridiales.Lachnospiraceae.Roseburia	ZNF79
48561	ENSG00000196172	rs73023850	0.640884853	0.307693864	0.728375534	0.775373052	0.102183409	-0.359188062	-0.090162105	0.125677614	0.218051378	0.349398328	0.258517844	0.438625999	0.731416493	0.344925444	0.997000679	0.98622138	Bacteria.Firmicutes.Clostridia.Clostridiales.Lachnospiraceae.Roseburia	ZNF681
48562	ENSG00000196177	rs9423308	0.994044431	0.867871737	0.076437493	0.056147361	0.003157566	-0.04472745	-0.905702981	0.618937847	0.421424805	0.26781079	0.503179876	0.318366416	0.816995168	0.582198586	0.997000679	0.875549638	Bacteria.Firmicutes.Clostridia.Clostridiales.Lachnospiraceae.Roseburia	ACADSB
48563	ENSG00000196187	rs5024130	0.45542216	0.178095263	0.863188061	0.511148304	-0.212796769	0.513828232	0.058166408	-0.290351835	0.283414419	0.377495305	0.336239817	0.439506813	0.666744065	0.258524879	0.997000679	0.98622138	Bacteria.Firmicutes.Clostridia.Clostridiales.Lachnospiraceae.Roseburia	TMEM63A
48564	ENSG00000196189	rs12401997	0.148374042	0.506774506	0.371775678	0.980456389	-0.344701976	0.239804003	0.267458507	0.00983759	0.235707834	0.359252172	0.297415799	0.400068674	0.462800187	0.448541843	0.997000679	0.986714668	Bacteria.Firmicutes.Clostridia.Clostridiales.Lachnospiraceae.Roseburia	SEMA4A
48565	ENSG00000196196	rs76452347	0.112819339	0.050871263	0.263423039	0.482035446	0.358341964	-0.563638572	-0.303569326	0.251663038	0.222982397	0.283405681	0.269132682	0.355942841	0.427613422	0.133600089	0.997000679	0.98622138	Bacteria.Firmicutes.Clostridia.Clostridiales.Lachnospiraceae.Roseburia	HRCT1
48566	ENSG00000196209	rs715218	0.060602944	0.009012295	0.331403871	0.102267479	0.640253039	-0.720843394	-0.402440745	0.552152773	0.33537531	0.267857116	0.411286443	0.333225668	0.340498021	0.051661486	0.997000679	0.900238899	Bacteria.Firmicutes.Clostridia.Clostridiales.Lachnospiraceae.Roseburia	SIRPB2
48567	ENSG00000196228	rs7603422	0.006415351	3.75E-05	0.804203043	0.640079186	0.702103146	-0.980516145	0.074295535	0.123781347	0.249375086	0.221799747	0.298483041	0.263502492	0.109248458	0.00167632	0.997000679	0.98622138	Bacteria.Firmicutes.Clostridia.Clostridiales.Lachnospiraceae.Roseburia	SULT1C3
48568	ENSG00000196236	rs5758129	0.201747398	0.158129132	0.396740874	0.342799894	0.4359358	-0.518154088	-0.344335183	0.399899108	0.338082768	0.362961319	0.403672471	0.418513101	0.513021553	0.241024169	0.997000679	0.98622138	Bacteria.Firmicutes.Clostridia.Clostridiales.Lachnospiraceae.Roseburia	XPNPEP3
48569	ENSG00000196263	rs15507	0.444531441	0.338638197	0.630057878	0.545860989	0.145637887	-0.252157118	0.114429903	-0.185796632	0.189342159	0.261613789	0.236473774	0.306034581	0.664648346	0.361052632	0.997000679	0.98622138	Bacteria.Firmicutes.Clostridia.Clostridiales.Lachnospiraceae.Roseburia	ZNF471
48570	ENSG00000196268	rs879087510	0.073986552	0.010379054	0.524140947	0.405207905	0.403920006	-0.865008544	-0.16996268	0.328831855	0.222481329	0.327848267	0.26540798	0.392528982	0.368837043	0.056065911	0.997000679	0.98622138	Bacteria.Firmicutes.Clostridia.Clostridiales.Lachnospiraceae.Roseburia	ZNF493
48571	ENSG00000196275	rs1480073783	0.117552087	0.094262235	0.963896579	0.840168162	0.596795126	-0.40471971	0.021902584	-0.061867124	0.376323753	0.238383325	0.482048115	0.305554193	0.431266485	0.183763021	0.997000679	0.98622138	Bacteria.Firmicutes.Clostridia.Clostridiales.Lachnospiraceae.Roseburia	GTF2IRD2
48572	ENSG00000196284	rs3749863	0.005511862	0.004230396	0.184677159	0.16952839	-1.016647551	0.701382657	0.624222541	-0.424980914	0.354249364	0.236695663	0.465662011	0.305981025	0.104457145	0.03386644	0.997000679	0.934677506	Bacteria.Firmicutes.Clostridia.Clostridiales.Lachnospiraceae.Roseburia	SUPT3H
48573	ENSG00000196290	rs7917	0.248493674	0.099955484	0.696135476	0.782377929	0.320965428	-0.526947594	-0.128312673	-0.109552464	0.275672296	0.315822291	0.327117497	0.394996572	0.551061812	0.189279094	0.997000679	0.98622138	Bacteria.Firmicutes.Clostridia.Clostridiales.Lachnospiraceae.Roseburia	NIF3L1
48574	ENSG00000196335	rs10950964	0.013093984	0.004457742	0.466853578	0.329140158	-0.879605697	0.766500247	0.328733386	-0.321222111	0.34491325	0.260280462	0.449184068	0.326738446	0.173597454	0.034612284	0.997000679	0.98622138	Bacteria.Firmicutes.Clostridia.Clostridiales.Lachnospiraceae.Roseburia	STK31
48575	ENSG00000196365	rs3892355	0.07313755	0.00853526	0.081493939	0.012185216	0.543014785	-1.117082399	-0.610974085	1.181124114	0.298193436	0.412013441	0.345354915	0.458202177	0.368837043	0.050165614	0.997000679	0.870965748	Bacteria.Firmicutes.Clostridia.Clostridiales.Lachnospiraceae.Roseburia	LONP1
48576	ENSG00000196371	rs2508783	0.846705182	0.490754005	0.299218614	0.959289719	0.049253757	0.171874793	-0.330079796	0.016190381	0.253773684	0.248023024	0.315459708	0.315976772	0.791818617	0.441218392	0.997000679	0.98622138	Bacteria.Firmicutes.Clostridia.Clostridiales.Lachnospiraceae.Roseburia	FUT4
48577	ENSG00000196391	rs2589959	0.970307315	0.878220656	0.974521445	0.913885191	-0.011015344	0.037857078	-0.01079686	-0.033899202	0.294809252	0.246112079	0.33677686	0.31227812	0.811943464	0.583368482	0.997000679	0.98622138	Bacteria.Firmicutes.Clostridia.Clostridiales.Lachnospiraceae.Roseburia	ZNF774
48578	ENSG00000196418	rs111952821	0.026686199	0.031151016	0.096691596	0.287908605	0.551993008	-0.87636357	-0.511291781	0.51508679	0.243513613	0.397951441	0.303418416	0.480777303	0.246812814	0.103759038	0.997000679	0.98622138	Bacteria.Firmicutes.Clostridia.Clostridiales.Lachnospiraceae.Roseburia	ZNF124
48579	ENSG00000196427	rs6583069	0.197198879	0.064769474	0.763484769	0.885567259	-0.287008825	0.632089177	-0.083071035	0.055560701	0.220315699	0.336536255	0.274929418	0.384575053	0.50937283	0.152802752	0.997000679	0.98622138	Bacteria.Firmicutes.Clostridia.Clostridiales.Lachnospiraceae.Roseburia	NBPF4
48580	ENSG00000196436	rs4888220	0.072751389	0.039620491	0.350963715	0.20914942	-0.497692293	0.790947576	0.329953392	-0.566663474	0.272927809	0.376770803	0.351247934	0.446792757	0.368837043	0.115701561	0.997000679	0.950286496	Bacteria.Firmicutes.Clostridia.Clostridiales.Lachnospiraceae.Roseburia	NPIPB15
48581	ENSG00000196437	rs8106839	0.15215839	0.125845294	0.140558823	0.134355357	-0.329539353	0.487797446	0.401997579	-0.592771501	0.22747383	0.314641634	0.269500905	0.391072373	0.466960085	0.211252225	0.997000679	0.92958436	Bacteria.Firmicutes.Clostridia.Clostridiales.Lachnospiraceae.Roseburia	ZNF569
48582	ENSG00000196458	rs2316469	0.179822968	0.148452312	0.707631997	0.896480376	-0.383176897	0.317489437	0.123789344	0.035015526	0.282646243	0.217142396	0.328647085	0.268090288	0.490873946	0.231971285	0.997000679	0.98622138	Bacteria.Firmicutes.Clostridia.Clostridiales.Lachnospiraceae.Roseburia	ZNF605
48583	ENSG00000196502	rs2925634	0.089149054	0.015663808	0.08732093	0.022623744	0.388727819	-0.710415702	-0.478214138	0.819076742	0.225307231	0.286360493	0.275549737	0.350861818	0.395103992	0.069932734	0.997000679	0.870965748	Bacteria.Firmicutes.Clostridia.Clostridiales.Lachnospiraceae.Roseburia	SULT1A1
48584	ENSG00000196511	rs62498569	0.166965143	0.383183892	0.05273489	0.260113249	0.375957755	-0.28969864	-0.666647551	0.420460209	0.269035614	0.329991311	0.337956864	0.370161419	0.481575389	0.387394777	0.997000679	0.98622138	Bacteria.Firmicutes.Clostridia.Clostridiales.Lachnospiraceae.Roseburia	TPK1
48585	ENSG00000196517	rs12037805	0.124626394	0.283017049	0.712622042	0.433628683	0.424006638	-0.365690922	-0.121728773	-0.308261737	0.272597817	0.337854336	0.329062496	0.391289892	0.440479854	0.331174908	0.997000679	0.98622138	Bacteria.Firmicutes.Clostridia.Clostridiales.Lachnospiraceae.Roseburia	SLC6A9
48586	ENSG00000196526	rs62290601	0.021725274	0.002948999	0.241778874	0.266070927	-0.573561282	0.722954623	0.345383994	-0.328475795	0.243976385	0.23413958	0.292411372	0.292847626	0.218499384	0.026866369	0.997000679	0.98622138	Bacteria.Firmicutes.Clostridia.Clostridiales.Lachnospiraceae.Roseburia	AFAP1
48587	ENSG00000196547	rs1266492	0.5980533	0.391176488	0.999087288	0.936718537	0.139131117	-0.244853085	0.000353157	-0.027066797	0.262628543	0.283671248	0.307559057	0.339616608	0.725619503	0.39110829	0.99959321	0.98622138	Bacteria.Firmicutes.Clostridia.Clostridiales.Lachnospiraceae.Roseburia	MAN2A2
48588	ENSG00000196553	rs112317102	0.147835164	0.203594469	0.266767819	0.823536705	0.319331944	-0.453795446	-0.286292085	-0.091287033	0.218065122	0.35339415	0.255615149	0.407736795	0.462219495	0.279848394	0.997000679	0.98622138	Bacteria.Firmicutes.Clostridia.Clostridiales.Lachnospiraceae.Roseburia	CCDC196
48589	ENSG00000196584	rs3218384	0.68271609	0.483839145	0.922009012	0.604138369	0.108981596	-0.201873612	-0.031326697	0.194036424	0.265438275	0.286706105	0.31875429	0.372459528	0.744374131	0.438139116	0.997000679	0.98622138	Bacteria.Firmicutes.Clostridia.Clostridiales.Lachnospiraceae.Roseburia	XRCC2
48590	ENSG00000196586	rs6914716	0.512046971	0.478021589	0.970473087	0.843111169	0.347677062	-0.26006377	-0.021190065	-0.081266671	0.527405311	0.364465025	0.570305934	0.408999523	0.691807692	0.435244995	0.997000679	0.98622138	Bacteria.Firmicutes.Clostridia.Clostridiales.Lachnospiraceae.Roseburia	MYO6
48591	ENSG00000196605	rs12462870	0.78683109	0.260485294	0.511262584	0.897932927	-0.047336414	0.523501962	-0.13992886	-0.065702647	0.174332282	0.461239864	0.21186841	0.510241014	0.77793012	0.316618536	0.997000679	0.98622138	Bacteria.Firmicutes.Clostridia.Clostridiales.Lachnospiraceae.Roseburia	ZNF846
48592	ENSG00000196616	rs4147541	0.964099402	0.740480495	0.956118552	0.373615386	0.011192952	0.089002218	0.016054863	-0.304001639	0.247735383	0.267584796	0.290667582	0.33936341	0.811943464	0.539171396	0.997000679	0.98622138	Bacteria.Firmicutes.Clostridia.Clostridiales.Lachnospiraceae.Roseburia	ADH1B
48593	ENSG00000196620	rs13121671	0.017931487	8.85E-05	0.216308459	0.09954145	0.611195951	-0.8774151	-0.367077621	0.438838912	0.251762373	0.210050866	0.294047144	0.262687134	0.200933686	0.002893741	0.997000679	0.900238899	Bacteria.Firmicutes.Clostridia.Clostridiales.Lachnospiraceae.Roseburia	UGT2B15
48594	ENSG00000196642	rs2784049	0.090697184	0.00604895	0.33696967	0.326188128	0.390383217	-0.698302921	-0.268309947	0.317010199	0.227383913	0.246175248	0.277405884	0.320478018	0.395796564	0.041310725	0.997000679	0.98622138	Bacteria.Firmicutes.Clostridia.Clostridiales.Lachnospiraceae.Roseburia	RABL6
48595	ENSG00000196653	rs56084453	0.052357139	0.52182572	0.137584114	0.921914894	-0.385902591	0.288186918	0.379048252	0.048254198	0.195311633	0.447515171	0.252178149	0.490400651	0.320902299	0.455267974	0.997000679	0.98622138	Bacteria.Firmicutes.Clostridia.Clostridiales.Lachnospiraceae.Roseburia	ZNF502
48596	ENSG00000196655	rs117289748	0.357887971	0.078486544	0.262102332	0.273434389	-0.210288096	0.588252566	-0.291222385	0.441439971	0.227125444	0.329136038	0.257466091	0.399714091	0.61791367	0.168101055	0.997000679	0.98622138	Bacteria.Firmicutes.Clostridia.Clostridiales.Lachnospiraceae.Roseburia	TRAPPC4
48597	ENSG00000196678	rs12325560	0.446182233	0.579755096	0.954955894	0.640904031	0.261005848	-0.159591876	-0.023630759	-0.164515784	0.340569369	0.28678084	0.416772055	0.35108398	0.664648346	0.479154537	0.997000679	0.98622138	Bacteria.Firmicutes.Clostridia.Clostridiales.Lachnospiraceae.Roseburia	ERI2
48598	ENSG00000196683	rs2270108	0.382238228	0.191892159	0.825255731	0.96586742	0.234799162	-0.329207719	-0.07073487	-0.012968823	0.266922046	0.249682712	0.319100811	0.301919348	0.62987978	0.269670649	0.997000679	0.98622138	Bacteria.Firmicutes.Clostridia.Clostridiales.Lachnospiraceae.Roseburia	TOMM7
48599	ENSG00000196689	rs161359	0.434843606	0.678213779	0.547817191	0.136060141	-0.168329428	0.093663779	-0.144441015	0.372982024	0.21423604	0.224748245	0.239082641	0.247164447	0.660099152	0.517097846	0.997000679	0.92958436	Bacteria.Firmicutes.Clostridia.Clostridiales.Lachnospiraceae.Roseburia	TRPV1
48600	ENSG00000196693	rs209389	0.202281164	0.143452482	0.741668888	0.665664271	1.337122766	-0.813447823	-0.383038391	0.268826322	1.038226401	0.549377772	1.157103152	0.61933723	0.513021553	0.227922263	0.997000679	0.98622138	Bacteria.Firmicutes.Clostridia.Clostridiales.Lachnospiraceae.Roseburia	ZNF33B
48601	ENSG00000196704	rs9892776	0.272665894	0.989262714	0.330580143	0.845883999	-0.321490672	-0.003679535	0.335390206	-0.068492654	0.290632334	0.272383036	0.34217453	0.350995058	0.566431379	0.611188798	0.997000679	0.98622138	Bacteria.Firmicutes.Clostridia.Clostridiales.Lachnospiraceae.Roseburia	AMZ2
48602	ENSG00000196712	rs8067440	0.35692209	0.249113268	0.45854665	0.313418714	0.351181909	-0.322978177	-0.323325387	0.326096703	0.378534198	0.277768162	0.433635192	0.321014273	0.617012236	0.309189236	0.997000679	0.98622138	Bacteria.Firmicutes.Clostridia.Clostridiales.Lachnospiraceae.Roseburia	NF1
48603	ENSG00000196715	rs3201569	0.943476202	0.944393154	0.844803154	0.892782501	0.0292818	0.022001544	-0.094930788	-0.049185241	0.411423821	0.314238858	0.483046848	0.363513682	0.810286492	0.6016736	0.997000679	0.98622138	Bacteria.Firmicutes.Clostridia.Clostridiales.Lachnospiraceae.Roseburia	VKORC1L1
48604	ENSG00000196735	rs1064994	0.33009465	0.455052139	0.990560604	0.560532381	-0.243250213	0.257315422	0.003561355	0.231774553	0.247919894	0.342424447	0.29988572	0.39618561	0.601175935	0.426257342	0.998263517	0.98622138	Bacteria.Firmicutes.Clostridia.Clostridiales.Lachnospiraceae.Roseburia	HLA-DQA1
48605	ENSG00000196776	rs35397021	0.946862889	0.109800747	0.838115147	0.164219065	0.014858299	-0.675233216	-0.056806311	0.676926722	0.222094316	0.416571203	0.276951328	0.481229171	0.810286492	0.198889571	0.997000679	0.934677506	Bacteria.Firmicutes.Clostridia.Clostridiales.Lachnospiraceae.Roseburia	CD47
48606	ENSG00000196793	rs10899830	0.015220941	0.001699471	0.073090796	0.241581849	-0.571565955	1.449910384	0.487461021	-0.643191718	0.229357542	0.443096678	0.267641728	0.544313129	0.183666092	0.018698974	0.997000679	0.975355565	Bacteria.Firmicutes.Clostridia.Clostridiales.Lachnospiraceae.Roseburia	ZNF239
48607	ENSG00000196800	rs10052031	2.72E-05	5.63E-06	0.002398623	0.003180394	1.337343748	-1.061176109	-1.113204839	0.793284573	0.296506526	0.214839389	0.352545738	0.259082166	0.005258098	0.000484462	0.997000679	0.852708217	Bacteria.Firmicutes.Clostridia.Clostridiales.Lachnospiraceae.Roseburia	SPINK14
48608	ENSG00000196812	rs9461434	0.742000951	0.376859681	0.648716464	0.338514947	0.087612675	-0.359989422	-0.141019999	0.442480198	0.265018658	0.404619866	0.308148331	0.458956631	0.769660155	0.385255667	0.997000679	0.98622138	Bacteria.Firmicutes.Clostridia.Clostridiales.Lachnospiraceae.Roseburia	ZSCAN16
48609	ENSG00000196821	rs112540634	0.142601114	0.065847007	0.437350553	0.459806912	-0.37784415	0.824966568	0.233822946	-0.386455838	0.254632655	0.441036695	0.29922884	0.51976673	0.458381399	0.154102919	0.997000679	0.98622138	Bacteria.Firmicutes.Clostridia.Clostridiales.Lachnospiraceae.Roseburia	ILRUN
48610	ENSG00000196867	rs7259577	0.532595467	0.798288659	0.660554872	0.375875773	-0.137393449	-0.06245869	0.117543684	0.254992747	0.219006696	0.243412334	0.266455594	0.286012248	0.7003904	0.559008518	0.997000679	0.98622138	Bacteria.Firmicutes.Clostridia.Clostridiales.Lachnospiraceae.Roseburia	ZFP28
48611	ENSG00000196873	rs10781365	0.82416095	0.330944396	0.141355213	0.521448211	-0.065575817	-0.365924087	0.510973271	-0.285943943	0.293954318	0.373609404	0.343257239	0.443628494	0.786496491	0.357505212	0.997000679	0.98622138	Bacteria.Firmicutes.Clostridia.Clostridiales.Lachnospiraceae.Roseburia	ZNG1C
48612	ENSG00000196912	rs3925996	0.443718868	0.452641407	0.648567109	0.384169399	0.279973298	-0.18546945	0.19794492	-0.256030782	0.363338588	0.245494776	0.432339811	0.292249227	0.664648346	0.424585903	0.997000679	0.98622138	Bacteria.Firmicutes.Clostridia.Clostridiales.Lachnospiraceae.Roseburia	ANKRD36B
48613	ENSG00000196932	rs11817778	0.653622086	0.558676766	0.631314598	0.547774445	0.118068053	-0.16628811	-0.147450107	0.2354922	0.261916602	0.282902264	0.305835928	0.389751268	0.735549365	0.469436659	0.997000679	0.98622138	Bacteria.Firmicutes.Clostridia.Clostridiales.Lachnospiraceae.Roseburia	TMEM26
48614	ENSG00000196954	rs658560	0.932841831	0.592298109	0.470370092	0.831483899	-0.036838003	-0.165706004	0.373697152	-0.078101994	0.435478555	0.307929839	0.514693097	0.365572052	0.808087701	0.483999463	0.997000679	0.98622138	Bacteria.Firmicutes.Clostridia.Clostridiales.Lachnospiraceae.Roseburia	CASP4
48615	ENSG00000196981	rs10934592	0.59719748	0.50487326	0.828713523	0.200467947	-0.133139341	-0.256831539	0.064369951	0.549741864	0.250730653	0.38303994	0.296346737	0.425119012	0.725488166	0.447263479	0.997000679	0.948468304	Bacteria.Firmicutes.Clostridia.Clostridiales.Lachnospiraceae.Roseburia	WDR5B
48616	ENSG00000196990	rs3025299	0.781047865	0.134046154	0.056392483	0.414945971	-0.076664151	0.426930397	-0.629856216	0.266970448	0.27469256	0.281433642	0.324314219	0.32541822	0.777635804	0.218111289	0.997000679	0.98622138	Bacteria.Firmicutes.Clostridia.Clostridiales.Lachnospiraceae.Roseburia	FAM163B
48617	ENSG00000197008	rs4718129	0.712794737	0.751573341	0.383785864	0.230459604	-0.107575158	0.086526487	0.325114278	-0.418401421	0.290985	0.272191538	0.370804436	0.345684894	0.758322608	0.542958496	0.997000679	0.957585355	Bacteria.Firmicutes.Clostridia.Clostridiales.Lachnospiraceae.Roseburia	ZNF138
48618	ENSG00000197013	rs1113577	0.002732613	0.001175996	0.546671549	0.816949443	0.833934156	-0.648805301	-0.19617757	0.053628203	0.267835222	0.191268314	0.323788681	0.230761971	0.077442458	0.014919046	0.997000679	0.98622138	Bacteria.Firmicutes.Clostridia.Clostridiales.Lachnospiraceae.Roseburia	ZNF429
48619	ENSG00000197016	rs4801340	0.001114566	0.002543814	0.444085988	0.718683592	-1.283039388	0.781071123	0.381844246	-0.113754149	0.376325725	0.248921254	0.495943969	0.314442438	0.048492538	0.024505009	0.997000679	0.98622138	Bacteria.Firmicutes.Clostridia.Clostridiales.Lachnospiraceae.Roseburia	ZNF470
48620	ENSG00000197020	rs6511291	0.00773522	0.010838734	0.893620995	0.975225179	0.8378922	-0.669051059	-0.051618166	-0.009454426	0.304969054	0.255155417	0.384520337	0.303283154	0.122909967	0.057195031	0.997000679	0.986714668	Bacteria.Firmicutes.Clostridia.Clostridiales.Lachnospiraceae.Roseburia	ZNF100
48621	ENSG00000197043	rs7707871	0.998472876	0.6341185	0.807983657	0.775054261	-0.000805054	-0.146308656	0.113959196	0.100098003	0.419030237	0.305984542	0.467035804	0.348841807	0.817448948	0.500676804	0.997000679	0.98622138	Bacteria.Firmicutes.Clostridia.Clostridiales.Lachnospiraceae.Roseburia	ANXA6
48622	ENSG00000197062	rs1419183	0.265003305	0.902111142	0.08046097	0.423676343	-0.24111879	-0.045867796	0.445244121	-0.345340805	0.214481646	0.371493108	0.250801134	0.428963292	0.560693976	0.591453511	0.997000679	0.98622138	Bacteria.Firmicutes.Clostridia.Clostridiales.Lachnospiraceae.Roseburia	ZSCAN26
48623	ENSG00000197077	rs763282	0.508700864	0.074567337	0.955789344	0.307548536	-0.160882653	0.558056436	-0.015941066	-0.369422321	0.242119681	0.308012768	0.286456027	0.359244849	0.690304587	0.164051931	0.997000679	0.98622138	Bacteria.Firmicutes.Clostridia.Clostridiales.Lachnospiraceae.Roseburia	KIAA1671
48624	ENSG00000197106	rs55665952	0.158323376	0.197406395	0.286751931	0.853774413	0.379928251	-0.54428849	-0.333638289	0.093935229	0.266261803	0.418006509	0.310662064	0.507680892	0.474292033	0.275001782	0.997000679	0.98622138	Bacteria.Firmicutes.Clostridia.Clostridiales.Lachnospiraceae.Roseburia	SLC6A17
48625	ENSG00000197111	rs729037	0.376011857	0.463830776	0.526873348	0.536554995	-0.295030943	0.192352822	0.251104588	-0.194075527	0.331015947	0.261050915	0.394720359	0.312379836	0.625733539	0.43021466	0.997000679	0.98622138	Bacteria.Firmicutes.Clostridia.Clostridiales.Lachnospiraceae.Roseburia	PCBP2
48626	ENSG00000197124	rs2286923	0.071611601	0.065186694	0.823775749	0.706419717	0.716616513	-0.453497489	0.114690574	-0.118144533	0.391375169	0.241836345	0.512976327	0.312301463	0.368075037	0.152865773	0.997000679	0.98622138	Bacteria.Firmicutes.Clostridia.Clostridiales.Lachnospiraceae.Roseburia	ZNF682
48627	ENSG00000197128	rs12460314	0.015162513	0.039777158	0.908773803	0.277196445	-0.42786973	0.521581788	0.024668335	0.313799463	0.171592111	0.248660592	0.214458898	0.286394266	0.183666092	0.115867576	0.997000679	0.98622138	Bacteria.Firmicutes.Clostridia.Clostridiales.Lachnospiraceae.Roseburia	ZNF772
48628	ENSG00000197134	rs8105767	0.467954356	0.368380479	0.733404724	0.904816332	-0.17110469	0.307594714	0.096809718	-0.046429254	0.234379928	0.339614723	0.283033104	0.386782338	0.673205937	0.380102375	0.997000679	0.98622138	Bacteria.Firmicutes.Clostridia.Clostridiales.Lachnospiraceae.Roseburia	ZNF257
48629	ENSG00000197140	rs4075849	0.081048334	0.000773299	0.301713652	0.688986283	-0.441268419	0.774636613	-0.297628901	0.10482059	0.249054825	0.219710669	0.285930372	0.260750712	0.377622636	0.011943914	0.997000679	0.98622138	Bacteria.Firmicutes.Clostridia.Clostridiales.Lachnospiraceae.Roseburia	ADAM32
48630	ENSG00000197147	rs922104	0.419501379	0.298776522	0.971303854	0.959417554	-0.319313806	0.298761783	0.017557057	-0.018581134	0.393065737	0.285265597	0.486213958	0.363778814	0.652368099	0.340273146	0.997000679	0.98622138	Bacteria.Firmicutes.Clostridia.Clostridiales.Lachnospiraceae.Roseburia	LRRC8B
48631	ENSG00000197150	rs6944859	0.209479077	0.101287906	0.291541454	0.323824105	0.36811828	-0.536552088	-0.365790055	0.399696124	0.290460042	0.322866265	0.344028721	0.402084381	0.518921487	0.190558764	0.997000679	0.98622138	Bacteria.Firmicutes.Clostridia.Clostridiales.Lachnospiraceae.Roseburia	ABCB8
48632	ENSG00000197165	rs1059489	0.452610332	0.616099192	0.856278269	0.312696124	0.174699786	-0.113805806	-0.05016345	-0.280945463	0.231223652	0.225907455	0.27589041	0.276150861	0.665149405	0.49240777	0.997000679	0.98622138	Bacteria.Firmicutes.Clostridia.Clostridiales.Lachnospiraceae.Roseburia	SULT1A2
48633	ENSG00000197208	rs199537349	0.750721752	0.969546359	0.29435641	0.34378006	-0.090662233	-0.008226317	0.354450312	-0.254810641	0.284193251	0.214661122	0.33533	0.267217134	0.770795205	0.606337113	0.997000679	0.98622138	Bacteria.Firmicutes.Clostridia.Clostridiales.Lachnospiraceae.Roseburia	SLC22A4
48634	ENSG00000197223	rs17034884	0.12773306	0.032209882	0.896039641	0.166739253	-0.308924841	1.425636543	0.034197863	-0.958865218	0.200275142	0.651549754	0.260713534	0.685793963	0.44434245	0.105173428	0.997000679	0.934677506	Bacteria.Firmicutes.Clostridia.Clostridiales.Lachnospiraceae.Roseburia	C1D
48635	ENSG00000197226	rs248228	0.467920893	0.531192173	0.846919535	0.806827621	-0.600821883	0.295079741	-0.206141726	0.146081403	0.822946225	0.468749464	1.063625206	0.595025303	0.673205937	0.458903909	0.997000679	0.98622138	Bacteria.Firmicutes.Clostridia.Clostridiales.Lachnospiraceae.Roseburia	TBC1D9B
48636	ENSG00000197253	rs8051930	0.016834122	0.03142997	0.532967157	0.994401138	-0.681948561	0.538680956	0.221138571	-0.002166418	0.278051579	0.245030092	0.352818244	0.307562901	0.195167689	0.104090822	0.997000679	0.988774733	Bacteria.Firmicutes.Clostridia.Clostridiales.Lachnospiraceae.Roseburia	TPSB2
48637	ENSG00000197345	rs629426	0.020717198	0.020781253	0.082959829	0.373490647	0.639176038	-0.755887069	-0.5442374	0.331404109	0.269689464	0.319100877	0.309142069	0.369856222	0.214415284	0.082754129	0.997000679	0.98622138	Bacteria.Firmicutes.Clostridia.Clostridiales.Lachnospiraceae.Roseburia	MRPL21
48638	ENSG00000197355	rs10781537	0.487217529	0.256941052	0.982111706	0.63413342	0.247214491	-0.313950003	0.011249227	0.167551068	0.353839559	0.274539734	0.499817682	0.350425588	0.682227893	0.313789116	0.998263517	0.98622138	Bacteria.Firmicutes.Clostridia.Clostridiales.Lachnospiraceae.Roseburia	UAP1L1
48639	ENSG00000197362	rs6959224	0.083021348	0.082247397	0.512397067	0.502209046	-0.830760339	0.627655282	0.376402349	-0.277156557	0.471991613	0.355680344	0.571455459	0.410771364	0.382369385	0.171097814	0.997000679	0.98622138	Bacteria.Firmicutes.Clostridia.Clostridiales.Lachnospiraceae.Roseburia	ZNF786
48640	ENSG00000197372	rs12980498	0.9421262	0.95796125	0.48589341	0.568742037	0.020966686	-0.019441193	-0.226363946	0.234020643	0.287708556	0.367419764	0.323009516	0.408572095	0.810286492	0.604239119	0.997000679	0.98622138	Bacteria.Firmicutes.Clostridia.Clostridiales.Lachnospiraceae.Roseburia	ZNF675
48641	ENSG00000197375	rs12517950	0.557004933	0.477274863	0.469916244	0.348768125	-0.151113199	0.155705203	0.220059273	-0.2569942	0.255993613	0.217841078	0.302776736	0.272328043	0.708951818	0.434866179	0.997000679	0.98622138	Bacteria.Firmicutes.Clostridia.Clostridiales.Lachnospiraceae.Roseburia	SLC22A5
48642	ENSG00000197408	rs7260538	0.028140167	0.006913207	0.718140311	0.768813696	0.673135696	-0.57120552	0.136922132	-0.076689579	0.29986892	0.204849471	0.377721335	0.259841709	0.249074178	0.044213961	0.997000679	0.98622138	Bacteria.Firmicutes.Clostridia.Clostridiales.Lachnospiraceae.Roseburia	CYP2B6
48643	ENSG00000197410	rs867942	0.466506939	0.43750304	0.970273891	0.986563904	0.169196788	-0.275569848	-0.010532669	0.007268631	0.231011417	0.352771246	0.281574063	0.42998533	0.673205937	0.418025197	0.997000679	0.986714668	Bacteria.Firmicutes.Clostridia.Clostridiales.Lachnospiraceae.Roseburia	DCHS2
48644	ENSG00000197417	rs224509	0.170243017	0.101692243	0.967938088	0.771099161	0.50520684	-0.470611369	0.017501871	-0.09727543	0.364360842	0.283529016	0.433781012	0.332980196	0.483356838	0.190833897	0.997000679	0.98622138	Bacteria.Firmicutes.Clostridia.Clostridiales.Lachnospiraceae.Roseburia	SHPK
48645	ENSG00000197444	rs61846889	0.511937314	0.005810027	0.563049441	0.665778514	-0.124614913	0.940061437	-0.134325876	0.181085668	0.188984094	0.329724444	0.231096875	0.417347402	0.691807692	0.040506095	0.997000679	0.98622138	Bacteria.Firmicutes.Clostridia.Clostridiales.Lachnospiraceae.Roseburia	OGDHL
48646	ENSG00000197451	rs3749812	0.192055547	0.210175106	0.181258302	0.644217485	0.28198667	-0.71628788	-0.350927459	0.299592347	0.213948274	0.566053925	0.259723353	0.645756989	0.504251147	0.284182594	0.997000679	0.98622138	Bacteria.Firmicutes.Clostridia.Clostridiales.Lachnospiraceae.Roseburia	HNRNPAB
48647	ENSG00000197465	rs1838522	0.05869499	0.118010789	0.559105488	0.637514723	-0.573548403	0.441846706	0.205086068	0.157198893	0.298134287	0.278972002	0.349290068	0.33208807	0.338270167	0.204918882	0.997000679	0.98622138	Bacteria.Firmicutes.Clostridia.Clostridiales.Lachnospiraceae.Roseburia	GYPE
48648	ENSG00000197479	rs61730161	0.075432386	0.10672625	0.428057465	0.208389912	-0.385432004	0.461639485	0.19913633	0.434857107	0.213383191	0.282279429	0.249720739	0.342289874	0.371944487	0.195869682	0.997000679	0.950286496	Bacteria.Firmicutes.Clostridia.Clostridiales.Lachnospiraceae.Roseburia	PCDHB11
48649	ENSG00000197498	rs1044388	0.319956714	0.287759235	0.776825586	0.910548684	-0.255099396	0.472533399	0.08782841	-0.057418928	0.25456559	0.440920536	0.308580094	0.50913118	0.600975723	0.333307803	0.997000679	0.98622138	Bacteria.Firmicutes.Clostridia.Clostridiales.Lachnospiraceae.Roseburia	RPF2
48650	ENSG00000197506	rs1972245	0.020566284	0.011331246	0.577900183	0.493158343	1.289470903	-0.901108853	-0.356101666	0.279264271	0.543396499	0.345869978	0.636775795	0.405242952	0.214415284	0.057878754	0.997000679	0.98622138	Bacteria.Firmicutes.Clostridia.Clostridiales.Lachnospiraceae.Roseburia	SLC28A3
48651	ENSG00000197530	rs28688376	0.982895496	0.965940787	0.832891626	0.758858604	-0.006842794	-0.015588923	-0.077983269	0.125337067	0.317968459	0.363698587	0.368138952	0.406601004	0.814978675	0.605432905	0.997000679	0.98622138	Bacteria.Firmicutes.Clostridia.Clostridiales.Lachnospiraceae.Roseburia	MIB2
48652	ENSG00000197540	rs4919844	0.750844258	0.561929393	0.318661828	0.22028886	0.160555905	-0.193473818	-0.580368001	0.480278989	0.503540733	0.331900978	0.577594241	0.388106564	0.770795205	0.471134913	0.997000679	0.950286496	Bacteria.Firmicutes.Clostridia.Clostridiales.Lachnospiraceae.Roseburia	GZMM
48653	ENSG00000197563	rs1472804	0.536929087	0.791842713	0.232329029	0.123507099	0.222587989	-0.085388646	0.522418891	-0.563295866	0.358603083	0.322232967	0.433376355	0.361052423	0.701434135	0.556531389	0.997000679	0.927213435	Bacteria.Firmicutes.Clostridia.Clostridiales.Lachnospiraceae.Roseburia	PIGN
48654	ENSG00000197566	rs9899785	0.140370665	0.032289567	0.300576696	0.400233798	-0.393116423	0.933398057	0.316374314	-0.467561483	0.263419933	0.42678907	0.303219113	0.552230063	0.456109159	0.105269361	0.997000679	0.98622138	Bacteria.Firmicutes.Clostridia.Clostridiales.Lachnospiraceae.Roseburia	ZNF624
48655	ENSG00000197580	rs11214135	0.038557956	0.003996973	0.507301252	0.333025846	0.433974562	-0.779390011	-0.169213978	0.307352274	0.205570721	0.261275827	0.253816326	0.315171024	0.282210131	0.033259327	0.997000679	0.98622138	Bacteria.Firmicutes.Clostridia.Clostridiales.Lachnospiraceae.Roseburia	BCO2
48656	ENSG00000197586	rs6138534	0.97347128	0.501823732	0.488180314	0.883228915	0.009029249	0.227336186	-0.218112056	-0.063831599	0.270488321	0.336628478	0.312878997	0.432912878	0.812109041	0.44603046	0.997000679	0.98622138	Bacteria.Firmicutes.Clostridia.Clostridiales.Lachnospiraceae.Roseburia	ENTPD6
48657	ENSG00000197614	rs57232238	0.589790158	0.53991776	0.461722953	0.396078525	-0.316062934	0.230838986	0.512611696	-0.37513729	0.583371936	0.374650086	0.692405959	0.439162792	0.722403587	0.462874999	0.997000679	0.98622138	Bacteria.Firmicutes.Clostridia.Clostridiales.Lachnospiraceae.Roseburia	MFAP5
48658	ENSG00000197653	rs10846574	0.121243581	0.166451994	0.463194831	0.748668629	-0.36251714	0.661297318	0.208413868	-0.164813469	0.230931865	0.47264417	0.282444415	0.512261251	0.436179406	0.248047415	0.997000679	0.98622138	Bacteria.Firmicutes.Clostridia.Clostridiales.Lachnospiraceae.Roseburia	DNAH10
48659	ENSG00000197728	rs1131017	0.004497773	0.000258978	0.843242543	0.891353416	0.949164258	-0.891738497	-0.074723003	0.037545629	0.322651319	0.230914478	0.376385912	0.273815927	0.095163876	0.00551598	0.997000679	0.98622138	Bacteria.Firmicutes.Clostridia.Clostridiales.Lachnospiraceae.Roseburia	RPS26
48660	ENSG00000197748	rs1246060	0.305120603	0.182223165	0.82392244	0.482565986	-0.251348542	0.364410648	-0.063460281	0.223600621	0.243190359	0.270306865	0.284079188	0.316637166	0.590562821	0.262762995	0.997000679	0.98622138	Bacteria.Firmicutes.Clostridia.Clostridiales.Lachnospiraceae.Roseburia	CFAP43
48661	ENSG00000197763	rs777224	0.039820594	0.009312411	0.127775169	0.139844478	-0.548580005	0.829193989	0.479491452	-0.580916498	0.261590989	0.309518633	0.310887983	0.388736298	0.283703243	0.052474874	0.997000679	0.92958436	Bacteria.Firmicutes.Clostridia.Clostridiales.Lachnospiraceae.Roseburia	TXNRD3
48662	ENSG00000197766	rs34828577	0.551980681	0.324938391	0.663157087	0.57678253	-0.155067898	0.277937241	-0.141247061	0.194809031	0.259372457	0.280247416	0.322829938	0.347331026	0.706231448	0.355114927	0.997000679	0.98622138	Bacteria.Firmicutes.Clostridia.Clostridiales.Lachnospiraceae.Roseburia	CFD
48663	ENSG00000197774	rs1178432	0.956519393	0.762233437	0.437720885	0.209727772	-0.032576108	0.100490815	0.56804632	-0.521959454	0.595221531	0.330775873	0.727532912	0.412074434	0.811875203	0.545309134	0.997000679	0.950286496	Bacteria.Firmicutes.Clostridia.Clostridiales.Lachnospiraceae.Roseburia	EME2
48664	ENSG00000197782	rs13344062	0.217393056	0.05517399	0.236404509	0.167527594	-0.29565359	0.80266784	0.336248459	-0.64532023	0.237399043	0.411187204	0.281404329	0.462412665	0.523391725	0.138508179	0.997000679	0.934677506	Bacteria.Firmicutes.Clostridia.Clostridiales.Lachnospiraceae.Roseburia	ZNF780A
48665	ENSG00000197785	rs6694994	0.04439119	0.023209582	0.072446725	0.043874079	-0.807663839	0.685557633	0.826154585	-0.730646706	0.39407874	0.29498078	0.452557613	0.355603892	0.2974564	0.088091648	0.997000679	0.875549638	Bacteria.Firmicutes.Clostridia.Clostridiales.Lachnospiraceae.Roseburia	ATAD3A
48666	ENSG00000197798	rs685409	0.303497302	0.162946756	0.928407886	0.651264283	-0.631771071	0.521739132	-0.063391676	-0.193011058	0.609200315	0.369770566	0.702853388	0.425063863	0.588896844	0.245313555	0.997000679	0.98622138	Bacteria.Firmicutes.Clostridia.Clostridiales.Lachnospiraceae.Roseburia	FAM118B
48667	ENSG00000197816	rs10817492	0.249773104	0.007854915	0.874394304	0.17295256	0.224361262	-0.732021751	0.035019668	0.41292623	0.193227351	0.266981952	0.220673725	0.299723483	0.552294331	0.047533398	0.997000679	0.935206223	Bacteria.Firmicutes.Clostridia.Clostridiales.Lachnospiraceae.Roseburia	CCDC180
48668	ENSG00000197818	rs542234	0.684868462	0.910699805	0.253658506	0.472570891	0.221891271	-0.037530408	-0.742969059	0.284725684	0.544351912	0.333346106	0.645187619	0.394112012	0.745456372	0.594643711	0.997000679	0.98622138	Bacteria.Firmicutes.Clostridia.Clostridiales.Lachnospiraceae.Roseburia	SLC9A8
48669	ENSG00000197822	rs34962033	0.625375154	0.92595401	0.637005403	0.750707271	0.20052315	0.023471856	-0.240227375	-0.101857202	0.408776113	0.251594896	0.506720079	0.319266222	0.728613894	0.597302131	0.997000679	0.98622138	Bacteria.Firmicutes.Clostridia.Clostridiales.Lachnospiraceae.Roseburia	OCLN
48670	ENSG00000197841	rs4806050	0.340500205	0.106907945	0.963094175	0.486178249	0.250966025	-0.590441335	0.014729836	0.281250835	0.261390877	0.361229016	0.317131642	0.401593439	0.609251824	0.196048159	0.997000679	0.98622138	Bacteria.Firmicutes.Clostridia.Clostridiales.Lachnospiraceae.Roseburia	ZNF181
48671	ENSG00000197860	rs2548786	0.405204364	0.645822155	0.268086798	0.679500895	-0.208502023	0.158769889	0.339230617	-0.168393718	0.248888498	0.343888879	0.303725243	0.405785479	0.643218805	0.505592938	0.997000679	0.98622138	Bacteria.Firmicutes.Clostridia.Clostridiales.Lachnospiraceae.Roseburia	SGTB
48672	ENSG00000197888	rs13121671	0.002824325	4.58E-06	0.46848381	0.61515974	0.714073096	-0.959154765	-0.196016591	0.12130634	0.230167564	0.192033843	0.268825377	0.240155258	0.078599374	0.000415673	0.997000679	0.98622138	Bacteria.Firmicutes.Clostridia.Clostridiales.Lachnospiraceae.Roseburia	UGT2B17
48673	ENSG00000197892	rs76669239	0.328798451	0.564920351	0.309681884	0.643337176	0.211434018	-0.277101063	-0.259499958	0.265129809	0.214911972	0.479029886	0.253474925	0.569956829	0.601175935	0.471843777	0.997000679	0.98622138	Bacteria.Firmicutes.Clostridia.Clostridiales.Lachnospiraceae.Roseburia	KIF13B
48674	ENSG00000197893	rs3127124	0.804752032	0.886618084	0.911296214	0.287263298	0.059040183	-0.058973831	0.031081753	-0.50085798	0.237875581	0.412009649	0.27793311	0.466865435	0.783355129	0.586429707	0.997000679	0.98622138	Bacteria.Firmicutes.Clostridia.Clostridiales.Lachnospiraceae.Roseburia	NRAP
48675	ENSG00000197894	rs1154409	0.098832265	0.033837123	0.133694981	0.37235451	0.47627691	-0.761247703	-0.488266117	0.404056545	0.284487155	0.351266974	0.321570776	0.449861343	0.406387872	0.107758712	0.997000679	0.98622138	Bacteria.Firmicutes.Clostridia.Clostridiales.Lachnospiraceae.Roseburia	ADH5
48676	ENSG00000197912	rs2434865	0.943963603	0.643371254	0.704060809	0.437685581	0.015076206	-0.150585139	0.094157032	-0.294956733	0.213673799	0.323750304	0.246810123	0.377740536	0.810286492	0.504685722	0.997000679	0.98622138	Bacteria.Firmicutes.Clostridia.Clostridiales.Lachnospiraceae.Roseburia	SPG7
48677	ENSG00000197928	rs56367861	0.442179411	0.042016502	0.33159164	0.463195292	0.12698121	-0.408143464	0.198180505	-0.19123968	0.164233544	0.19682215	0.20261577	0.259170065	0.66435906	0.119565283	0.997000679	0.98622138	Bacteria.Firmicutes.Clostridia.Clostridiales.Lachnospiraceae.Roseburia	ZNF677
48678	ENSG00000197961	rs12459005	0.032208797	0.000456901	0.196384424	0.124664619	-0.37407763	1.180033218	0.262579828	-0.616836974	0.170961246	0.319839071	0.201192342	0.39661119	0.262511159	0.008485921	0.997000679	0.927328888	Bacteria.Firmicutes.Clostridia.Clostridiales.Lachnospiraceae.Roseburia	ZNF121
48679	ENSG00000197965	rs3088322	0.87325652	0.644326304	0.92598296	0.855447153	-0.074060913	0.141914066	-0.050605637	-0.067514363	0.462463573	0.305989685	0.542654774	0.369158445	0.7951496	0.505018516	0.997000679	0.98622138	Bacteria.Firmicutes.Clostridia.Clostridiales.Lachnospiraceae.Roseburia	MPZL1
48680	ENSG00000197977	rs3798721	0.011260764	0.021569691	0.106230453	0.539688388	-0.594907	0.657382661	0.45869648	-0.215582514	0.228134601	0.279286565	0.280074905	0.349690446	0.158671806	0.084874729	0.997000679	0.98622138	Bacteria.Firmicutes.Clostridia.Clostridiales.Lachnospiraceae.Roseburia	ELOVL2
48681	ENSG00000197978	rs1229039071	0.168583331	0.030670764	0.790812291	0.402658602	-0.283723423	0.442033506	0.065411818	-0.204493456	0.203818376	0.200130229	0.245600696	0.242778073	0.481575389	0.102895241	0.997000679	0.98622138	Bacteria.Firmicutes.Clostridia.Clostridiales.Lachnospiraceae.Roseburia	GOLGA6L9
48682	ENSG00000197980	rs344093	0.004071327	3.30E-05	0.647683892	0.617104121	0.608518858	-1.205029175	-0.112831172	0.163373707	0.204434331	0.270373424	0.245775783	0.325228853	0.091800051	0.001563194	0.997000679	0.98622138	Bacteria.Firmicutes.Clostridia.Clostridiales.Lachnospiraceae.Roseburia	LEKR1
48683	ENSG00000198015	rs6538427	0.509389448	0.657519073	0.116217521	0.190637431	0.18480214	-0.163966331	-0.549886171	0.572536518	0.27857112	0.36816821	0.345458137	0.432990229	0.690304587	0.510493156	0.997000679	0.945771605	Bacteria.Firmicutes.Clostridia.Clostridiales.Lachnospiraceae.Roseburia	MRPL42
48684	ENSG00000198018	rs11190245	0.851278855	0.44745871	0.958386854	0.606537501	-0.042623031	0.239112821	0.014826377	-0.200597644	0.226448843	0.31288404	0.28307272	0.387628433	0.791994783	0.422444763	0.997000679	0.98622138	Bacteria.Firmicutes.Clostridia.Clostridiales.Lachnospiraceae.Roseburia	ENTPD7
48685	ENSG00000198039	rs2017252	0.262762838	0.271796956	0.28911413	0.334283522	-0.384756573	0.273518468	0.423451527	-0.297940722	0.340634177	0.24681291	0.39624378	0.306321657	0.560174084	0.325259022	0.997000679	0.98622138	Bacteria.Firmicutes.Clostridia.Clostridiales.Lachnospiraceae.Roseburia	ZNF273
48686	ENSG00000198040	rs6560918	0.152525856	0.336823872	0.693344062	0.446797783	-0.319249006	0.209139211	0.10275203	0.20273325	0.220571313	0.216163511	0.25944067	0.264893301	0.466960085	0.36068666	0.997000679	0.98622138	Bacteria.Firmicutes.Clostridia.Clostridiales.Lachnospiraceae.Roseburia	ZNF84
48687	ENSG00000198042	rs8685	0.618316206	0.917348577	0.274793915	0.491325269	-0.187490009	0.030662482	0.520507624	-0.247392313	0.374528689	0.294344063	0.472657591	0.357470685	0.728613894	0.595941109	0.997000679	0.98622138	Bacteria.Firmicutes.Clostridia.Clostridiales.Lachnospiraceae.Roseburia	MAK16
48688	ENSG00000198046	rs10408921	0.042778769	0.010765575	0.18673502	0.329579077	-0.313559168	1.054049576	0.251688755	-0.440013198	0.151787105	0.401590933	0.188648868	0.447978846	0.293658937	0.057192924	0.997000679	0.98622138	Bacteria.Firmicutes.Clostridia.Clostridiales.Lachnospiraceae.Roseburia	ZNF667
48689	ENSG00000198060	rs1057848	0.397714564	0.34326528	0.387133504	0.466846285	0.258054715	-0.283092115	-0.33984329	0.26287409	0.30315188	0.296556917	0.390359643	0.359187469	0.640208556	0.364003707	0.997000679	0.98622138	Bacteria.Firmicutes.Clostridia.Clostridiales.Lachnospiraceae.Roseburia	MARCHF5
48690	ENSG00000198064	rs867641168	0.161499327	0.020513051	0.857219084	0.932145467	-0.341258747	0.861617921	-0.052650077	0.03874763	0.241014583	0.362935533	0.291495864	0.453340835	0.474292033	0.0819673	0.997000679	0.98622138	Bacteria.Firmicutes.Clostridia.Clostridiales.Lachnospiraceae.Roseburia	NPIPB13
48691	ENSG00000198074	rs706159	0.951969213	0.921563354	0.14910169	0.053056281	0.018966328	0.025940623	-0.525974815	0.623880538	0.313682345	0.262445479	0.360317728	0.316717352	0.811226909	0.596118295	0.997000679	0.875549638	Bacteria.Firmicutes.Clostridia.Clostridiales.Lachnospiraceae.Roseburia	AKR1B10
48692	ENSG00000198087	rs35274349	0.89097684	0.411875884	0.386738744	0.861622993	-0.032675829	0.397736573	-0.256889762	0.093848999	0.237472663	0.48162047	0.294828768	0.536309766	0.797889714	0.404048107	0.997000679	0.98622138	Bacteria.Firmicutes.Clostridia.Clostridiales.Lachnospiraceae.Roseburia	CD2AP
48693	ENSG00000198089	rs8142376	0.605044941	0.607369616	0.810578232	0.7069509	-0.16503871	0.142006217	-0.089633687	0.121145334	0.317594929	0.275045276	0.372476698	0.320843069	0.727707551	0.489606381	0.997000679	0.98622138	Bacteria.Firmicutes.Clostridia.Clostridiales.Lachnospiraceae.Roseburia	SFI1
48694	ENSG00000198099	rs6858148	0.051717756	0.009249323	0.650375359	0.892092145	-0.526094772	0.748530275	-0.145489754	0.045033579	0.265520172	0.279145331	0.319534871	0.330687359	0.320159638	0.05237362	0.997000679	0.98622138	Bacteria.Firmicutes.Clostridia.Clostridiales.Lachnospiraceae.Roseburia	ADH4
48695	ENSG00000198130	rs13006833	0.008640686	0.000983889	0.808992117	0.544663194	-1.051278229	0.863801267	0.111524796	-0.183626745	0.38839257	0.250426422	0.45952114	0.301557937	0.130841506	0.01305253	0.997000679	0.98622138	Bacteria.Firmicutes.Clostridia.Clostridiales.Lachnospiraceae.Roseburia	HIBCH
48696	ENSG00000198133	rs11621977	0.08719507	0.015065314	0.76817151	0.693114155	0.736627285	-0.723315249	-0.142024606	0.134492142	0.424276169	0.289786165	0.479838597	0.33931359	0.391859088	0.068311641	0.997000679	0.98622138	Bacteria.Firmicutes.Clostridia.Clostridiales.Lachnospiraceae.Roseburia	TMEM229B
48697	ENSG00000198156	rs201918842	0.090310965	0.000569559	0.759833604	0.25519238	-0.402053486	0.708669094	-0.084785226	-0.274461545	0.233894833	0.195690457	0.276201489	0.239118519	0.395796564	0.009566499	0.997000679	0.98622138	Bacteria.Firmicutes.Clostridia.Clostridiales.Lachnospiraceae.Roseburia	NPIPB6
48698	ENSG00000198168	rs2286811	0.841176722	0.153546813	0.205153666	0.24306716	0.047792937	-0.370456249	0.37577338	-0.373612129	0.237563312	0.256597697	0.293656725	0.317185509	0.790947809	0.236859497	0.997000679	0.978789654	Bacteria.Firmicutes.Clostridia.Clostridiales.Lachnospiraceae.Roseburia	SVIP
48699	ENSG00000198171	rs2295553	0.588618058	0.501785537	0.663298267	0.734254274	0.293262867	-0.310117569	-0.25446772	0.169097904	0.539584029	0.459166014	0.581863856	0.496019347	0.722116365	0.44603046	0.997000679	0.98622138	Bacteria.Firmicutes.Clostridia.Clostridiales.Lachnospiraceae.Roseburia	DDRGK1
48700	ENSG00000198185	rs847055	0.02777797	0.001515951	0.633312256	0.651473689	-0.370843738	0.883755625	-0.095688245	0.140724309	0.164808018	0.267019491	0.199643226	0.310113671	0.248392847	0.017252086	0.997000679	0.98622138	Bacteria.Firmicutes.Clostridia.Clostridiales.Lachnospiraceae.Roseburia	ZNF334
48701	ENSG00000198189	rs10003964	0.662971786	0.053353175	0.910918579	0.112460688	-0.088920402	1.351826008	-0.028075549	-1.204572365	0.20311448	0.687145133	0.249982843	0.748797395	0.73765044	0.136866823	0.997000679	0.910523478	Bacteria.Firmicutes.Clostridia.Clostridiales.Lachnospiraceae.Roseburia	HSD17B11
48702	ENSG00000198203	rs35718535	0.815059828	0.958632414	0.583378139	0.343025324	-0.08860628	-0.01445658	-0.255365945	0.322311678	0.377304558	0.277652313	0.463315934	0.337472905	0.785577272	0.604239119	0.997000679	0.98622138	Bacteria.Firmicutes.Clostridia.Clostridiales.Lachnospiraceae.Roseburia	SULT1C2
48703	ENSG00000198208	rs11625594	0.004412982	0.001274614	0.103267706	0.029655545	-0.826794946	1.34310978	0.541988222	-0.970943997	0.280417824	0.399009249	0.328063426	0.436799336	0.09466668	0.015824261	0.997000679	0.875549638	Bacteria.Firmicutes.Clostridia.Clostridiales.Lachnospiraceae.Roseburia	RPS6KL1
48704	ENSG00000198231	rs2727295	0.298065461	0.473915549	0.133092267	0.193075217	-0.439248978	0.199508654	0.715719518	-0.426035777	0.418784615	0.276999986	0.470627236	0.323992323	0.586088128	0.433733133	0.997000679	0.945771605	Bacteria.Firmicutes.Clostridia.Clostridiales.Lachnospiraceae.Roseburia	DDX42
48705	ENSG00000198252	rs10873061	0.360376704	0.366641938	0.995560752	0.820730899	-0.392833168	0.274148709	-0.002766322	0.080235831	0.426503904	0.301583803	0.495320171	0.352670268	0.620874573	0.379151073	0.998731242	0.98622138	Bacteria.Firmicutes.Clostridia.Clostridiales.Lachnospiraceae.Roseburia	STYX
48706	ENSG00000198270	rs11066128	0.063000336	0.26956119	0.118228365	0.480756325	-0.416705554	0.502808094	0.423390184	-0.36380743	0.220350227	0.451583586	0.267480149	0.513051036	0.342627316	0.323981852	0.997000679	0.98622138	Bacteria.Firmicutes.Clostridia.Clostridiales.Lachnospiraceae.Roseburia	TMEM116
48707	ENSG00000198315	rs9393897	0.960654751	0.309355927	0.418436778	0.857326037	0.010716611	-0.262308481	0.208010148	-0.055821485	0.216411377	0.256044317	0.255466022	0.309288537	0.811875203	0.345786823	0.997000679	0.98622138	Bacteria.Firmicutes.Clostridia.Clostridiales.Lachnospiraceae.Roseburia	ZKSCAN8
48708	ENSG00000198363	rs4272369	0.458547812	0.382890992	0.705339857	0.699432287	0.283459846	-0.250056221	-0.178238351	0.134192725	0.380169603	0.284658908	0.469339726	0.346060525	0.668242972	0.387394777	0.997000679	0.98622138	Bacteria.Firmicutes.Clostridia.Clostridiales.Lachnospiraceae.Roseburia	ASPH
48709	ENSG00000198373	rs7206524	0.353927787	0.332531015	0.196329819	0.279974217	0.241697543	-0.286391482	-0.415462223	0.374681568	0.258895511	0.293374425	0.31829363	0.343959079	0.615254343	0.358107843	0.997000679	0.98622138	Bacteria.Firmicutes.Clostridia.Clostridiales.Lachnospiraceae.Roseburia	WWP2
48710	ENSG00000198380	rs4302256	0.206293917	0.401333028	0.927909965	0.410122017	0.394170197	-0.230054542	-0.032901529	-0.261820627	0.30881854	0.272352353	0.362268185	0.315847039	0.516995055	0.39783639	0.997000679	0.98622138	Bacteria.Firmicutes.Clostridia.Clostridiales.Lachnospiraceae.Roseburia	GFPT1
48711	ENSG00000198466	rs3745134	0.032462628	0.0420251	0.079241888	0.138435808	0.614281412	-0.596911108	-0.607677557	0.509300819	0.281166455	0.287865459	0.340883977	0.339580008	0.262511159	0.119565283	0.997000679	0.92958436	Bacteria.Firmicutes.Clostridia.Clostridiales.Lachnospiraceae.Roseburia	ZNF587
48712	ENSG00000198492	rs72663851	0.849596213	0.975479182	0.863056255	0.834136016	-0.053776058	-0.010749231	0.055894399	-0.088746066	0.282467848	0.348391505	0.322791967	0.422138448	0.791920218	0.608618052	0.997000679	0.98622138	Bacteria.Firmicutes.Clostridia.Clostridiales.Lachnospiraceae.Roseburia	YTHDF2
48713	ENSG00000198498	rs9308062	0.501943107	0.367375743	0.298634945	0.215603562	0.317198919	-0.350972748	-0.564091159	0.545539753	0.469824467	0.386691326	0.538449964	0.436325843	0.687867181	0.379740764	0.997000679	0.950286496	Bacteria.Firmicutes.Clostridia.Clostridiales.Lachnospiraceae.Roseburia	TMA16
48714	ENSG00000198502	rs111365634	0.942052988	0.9673548	0.284091407	0.298372623	-0.050943871	-0.016032867	0.903455085	-0.490159541	0.698175972	0.390267979	0.836564618	0.467622927	0.810286492	0.605600082	0.997000679	0.98622138	Bacteria.Firmicutes.Clostridia.Clostridiales.Lachnospiraceae.Roseburia	HLA-DRB5
48715	ENSG00000198515	rs77335151	0.433630642	0.694147722	0.235574373	0.484540674	0.175554475	-0.127541911	-0.313030203	0.289697	0.222839807	0.322925559	0.261504367	0.412098601	0.660099152	0.523865761	0.997000679	0.98622138	Bacteria.Firmicutes.Clostridia.Clostridiales.Lachnospiraceae.Roseburia	CNGA1
48716	ENSG00000198522	rs7382	0.461567574	0.316716069	0.597801976	0.532716966	0.370127188	-0.380000449	-0.302868747	0.270509857	0.499772099	0.376655255	0.571312059	0.431323988	0.670025178	0.350637339	0.997000679	0.98622138	Bacteria.Firmicutes.Clostridia.Clostridiales.Lachnospiraceae.Roseburia	GPN1
48717	ENSG00000198535	rs8039105	0.741754327	0.730593144	0.49740218	0.450627021	0.097325281	-0.098014067	-0.236128083	0.257774488	0.294106443	0.283441792	0.346048521	0.339678235	0.769660155	0.536375485	0.997000679	0.98622138	Bacteria.Firmicutes.Clostridia.Clostridiales.Lachnospiraceae.Roseburia	C2CD4A
48718	ENSG00000198554	rs1201378	0.77574225	0.908548533	0.404156262	0.595481062	-0.115595137	0.034641771	0.398642682	-0.185338556	0.404120174	0.300419681	0.47479312	0.347402542	0.77601052	0.594163915	0.997000679	0.98622138	Bacteria.Firmicutes.Clostridia.Clostridiales.Lachnospiraceae.Roseburia	WDHD1
48719	ENSG00000198586	rs17282929	0.467067196	0.125813999	0.584807834	0.108824355	-0.192239671	0.484975677	0.172837333	-0.615854294	0.262804405	0.312795192	0.314779867	0.378873049	0.673205937	0.211252225	0.997000679	0.910523478	Bacteria.Firmicutes.Clostridia.Clostridiales.Lachnospiraceae.Roseburia	TLK1
48720	ENSG00000198642	rs8729	0.479753911	0.39081602	0.76162077	0.746470158	-0.182595757	0.294186021	-0.093704523	0.129687097	0.256911932	0.340564571	0.307620124	0.399463176	0.678275179	0.390916239	0.997000679	0.98622138	Bacteria.Firmicutes.Clostridia.Clostridiales.Lachnospiraceae.Roseburia	KLHL9
48721	ENSG00000198643	rs6445998	0.560112262	0.676524338	0.399480807	0.590121266	0.306410024	-0.130810232	-0.606303246	0.221509616	0.523202102	0.312142656	0.714946536	0.409215525	0.71114871	0.516482511	0.997000679	0.98622138	Bacteria.Firmicutes.Clostridia.Clostridiales.Lachnospiraceae.Roseburia	FAM3D
48722	ENSG00000198648	rs2030162	0.314671008	0.102121492	0.934119564	0.494973512	-0.313033989	0.439428394	0.03150772	-0.221855041	0.308959826	0.265081041	0.379708132	0.323296697	0.599254877	0.191350795	0.997000679	0.98622138	Bacteria.Firmicutes.Clostridia.Clostridiales.Lachnospiraceae.Roseburia	STK39
48723	ENSG00000198677	rs55839939	0.779547033	0.47386222	0.713209759	0.310388575	0.077294901	-0.320925048	-0.118988412	0.536512914	0.275016462	0.44552188	0.322345111	0.524828275	0.777635804	0.433733133	0.997000679	0.98622138	Bacteria.Firmicutes.Clostridia.Clostridiales.Lachnospiraceae.Roseburia	SKIC3
48724	ENSG00000198680	rs10966997	0.192536472	0.15735817	0.34221783	0.248471974	-0.696940755	0.632879353	0.574458134	-0.566800622	0.529360956	0.44249084	0.600467734	0.486793828	0.504431316	0.240501626	0.997000679	0.983432524	Bacteria.Firmicutes.Clostridia.Clostridiales.Lachnospiraceae.Roseburia	TUSC1
48725	ENSG00000198682	rs12252261	0.947019658	0.855195558	0.519553457	0.637616876	0.01889338	0.056388963	-0.223591435	0.178459217	0.283245575	0.307784607	0.345314201	0.377115928	0.810286492	0.577525963	0.997000679	0.98622138	Bacteria.Firmicutes.Clostridia.Clostridiales.Lachnospiraceae.Roseburia	PAPSS2
48726	ENSG00000198690	rs2949568	0.433358539	0.376419725	0.806568906	0.806143539	0.29368638	-0.234599166	-0.107978025	0.075430939	0.372568807	0.263439654	0.43922051	0.306142039	0.660099152	0.385145095	0.997000679	0.98622138	Bacteria.Firmicutes.Clostridia.Clostridiales.Lachnospiraceae.Roseburia	FAN1
48727	ENSG00000198721	rs853401	0.300491892	0.299674667	0.262857979	0.357498295	-0.599406612	0.35800663	-0.945286772	0.436337317	0.574380998	0.342475286	0.837053377	0.470889667	0.588012658	0.340273146	0.997000679	0.98622138	Bacteria.Firmicutes.Clostridia.Clostridiales.Lachnospiraceae.Roseburia	ECI2
48728	ENSG00000198722	rs10814234	0.809130662	0.206262914	0.162178932	0.477811705	0.048870282	0.482024356	-0.348743695	0.32294079	0.201511752	0.377623076	0.246706125	0.452367125	0.784915953	0.281350756	0.997000679	0.98622138	Bacteria.Firmicutes.Clostridia.Clostridiales.Lachnospiraceae.Roseburia	UNC13B
48729	ENSG00000198728	rs7090600	0.023274478	0.10870177	0.029920336	0.111154205	-0.654924243	0.344172037	0.867197492	-0.443865755	0.281937839	0.21165952	0.390781891	0.274896376	0.226356383	0.198085955	0.997000679	0.910523478	Bacteria.Firmicutes.Clostridia.Clostridiales.Lachnospiraceae.Roseburia	LDB1
48730	ENSG00000198729	rs9397120	0.25252971	0.399920519	0.847274231	0.90607649	0.794999992	-0.336889496	-0.155199461	-0.054382214	0.68871434	0.397629409	0.802662996	0.459142893	0.552781952	0.397284361	0.997000679	0.98622138	Bacteria.Firmicutes.Clostridia.Clostridiales.Lachnospiraceae.Roseburia	PPP1R14C
48731	ENSG00000198740	rs1317701	0.03642371	0.017944903	0.223805412	0.150312673	-0.492139909	0.906503973	0.36533142	-0.609896421	0.230441805	0.37345051	0.297499207	0.419072117	0.274212859	0.076162342	0.997000679	0.931119276	Bacteria.Firmicutes.Clostridia.Clostridiales.Lachnospiraceae.Roseburia	ZNF652
48732	ENSG00000198788	rs1272151093	0.036890943	0.113384433	0.303397992	0.643887892	0.732652475	-0.723853039	-0.405775034	-0.247966965	0.343943506	0.451146438	0.391197245	0.533948668	0.275042218	0.202175695	0.997000679	0.98622138	Bacteria.Firmicutes.Clostridia.Clostridiales.Lachnospiraceae.Roseburia	MUC2
48733	ENSG00000198792	rs5756984	0.459922428	0.790714328	0.26942628	0.423150692	-0.258793848	0.081439803	0.463676755	-0.311275131	0.348156743	0.305634096	0.416320429	0.386208509	0.669114777	0.556531389	0.997000679	0.98622138	Bacteria.Firmicutes.Clostridia.Clostridiales.Lachnospiraceae.Roseburia	TMEM184B
48734	ENSG00000198793	rs1883965	0.347060142	0.292371013	0.172772533	0.143525754	-0.531024504	0.386780219	0.91752222	-0.640796673	0.560705192	0.364401352	0.665702643	0.432854981	0.611575782	0.336189765	0.997000679	0.92958436	Bacteria.Firmicutes.Clostridia.Clostridiales.Lachnospiraceae.Roseburia	MTOR
48735	ENSG00000198794	rs74023908	0.001609512	0.18717979	0.053646511	0.420237742	-0.573334965	0.614490227	0.417914491	0.412070018	0.174261078	0.461051477	0.212698187	0.508053983	0.060632828	0.266435131	0.997000679	0.98622138	Bacteria.Firmicutes.Clostridia.Clostridiales.Lachnospiraceae.Roseburia	SCAMP5
48736	ENSG00000198805	rs1760940	0.392920736	0.440608597	0.482521184	0.966748866	0.213103415	-0.261958856	-0.207602698	0.017606137	0.247804415	0.337640889	0.293952578	0.420749912	0.637143745	0.419095354	0.997000679	0.98622138	Bacteria.Firmicutes.Clostridia.Clostridiales.Lachnospiraceae.Roseburia	PNP
48737	ENSG00000198815	rs2247153	0.852000328	0.712053913	0.542612382	0.375186211	-0.083666952	0.115691694	0.33533812	-0.34028107	0.446701132	0.312096369	0.547899956	0.381121633	0.791994783	0.52978105	0.997000679	0.98622138	Bacteria.Firmicutes.Clostridia.Clostridiales.Lachnospiraceae.Roseburia	FOXJ3
48738	ENSG00000198843	rs6777911	0.167677454	0.080855054	0.442761934	0.130376799	-0.397418127	0.545197728	0.261972003	-0.549910744	0.284877085	0.307512854	0.339261235	0.35902061	0.481575389	0.169875751	0.997000679	0.92958436	Bacteria.Firmicutes.Clostridia.Clostridiales.Lachnospiraceae.Roseburia	SELENOT
48739	ENSG00000198853	rs2295842	0.760219148	0.198865618	0.185941894	0.850854033	-0.064122937	-0.345138267	0.352199684	-0.064645494	0.20923754	0.265936273	0.263503668	0.342460302	0.772580004	0.275468653	0.997000679	0.98622138	Bacteria.Firmicutes.Clostridia.Clostridiales.Lachnospiraceae.Roseburia	RUSC2
48740	ENSG00000198860	rs12116969	0.180722715	0.18498659	0.412116394	0.587405784	-0.484199475	0.425993653	0.352624472	-0.210750662	0.357912985	0.318012783	0.427214927	0.386506881	0.490873946	0.26445837	0.997000679	0.98622138	Bacteria.Firmicutes.Clostridia.Clostridiales.Lachnospiraceae.Roseburia	TSEN15
48741	ENSG00000198865	rs28919916	0.330739293	0.247654024	0.701364483	0.936183024	-0.260710801	0.335210544	0.120597393	-0.027688699	0.266072685	0.287391346	0.313117697	0.344498185	0.601175935	0.308635836	0.997000679	0.98622138	Bacteria.Firmicutes.Clostridia.Clostridiales.Lachnospiraceae.Roseburia	CCDC152
48742	ENSG00000198874	rs13239441	0.234882231	0.014393492	0.889877926	0.774985224	-0.299439221	0.907267416	0.041020528	-0.135809249	0.249777005	0.360923284	0.295123869	0.473146273	0.542682992	0.067289113	0.997000679	0.98622138	Bacteria.Firmicutes.Clostridia.Clostridiales.Lachnospiraceae.Roseburia	TYW1
48743	ENSG00000198887	rs1052684	0.138826913	0.12528426	0.021286889	0.018112837	0.860307771	-0.570065786	-1.585383576	1.03149096	0.574194703	0.367151784	0.672023423	0.425588256	0.453805038	0.210920475	0.997000679	0.870965748	Bacteria.Firmicutes.Clostridia.Clostridiales.Lachnospiraceae.Roseburia	SMC5
48744	ENSG00000198890	rs1730864	6.16E-05	0.00051694	0.247275653	0.429672497	-1.309784249	0.782903012	0.534332021	-0.237069087	0.305964181	0.214411252	0.457737067	0.298336062	0.008650888	0.008990666	0.997000679	0.98622138	Bacteria.Firmicutes.Clostridia.Clostridiales.Lachnospiraceae.Roseburia	PRMT6
48745	ENSG00000198898	rs12706121	0.972726033	0.899353217	0.905269984	0.603663582	0.010963087	-0.039766596	0.04381448	-0.206767767	0.319442799	0.313206274	0.366756246	0.396376232	0.812109041	0.59081327	0.997000679	0.98622138	Bacteria.Firmicutes.Clostridia.Clostridiales.Lachnospiraceae.Roseburia	CAPZA2
48746	ENSG00000198912	rs61770363	0.323253581	0.059969308	0.28730172	0.120787324	0.257181416	-0.755476838	-0.328203012	0.785441179	0.258410976	0.394729286	0.305952923	0.499719485	0.600975723	0.145247184	0.997000679	0.927213435	Bacteria.Firmicutes.Clostridia.Clostridiales.Lachnospiraceae.Roseburia	C1orf174
48747	ENSG00000198919	rs13059124	0.532222709	0.460148205	0.958657543	0.950144523	-0.175948885	0.302043249	0.017264524	-0.028423784	0.280208821	0.406545766	0.33178326	0.452871214	0.7003904	0.427995936	0.997000679	0.98622138	Bacteria.Firmicutes.Clostridia.Clostridiales.Lachnospiraceae.Roseburia	DZIP3
48748	ENSG00000198920	rs1157900	0.081033596	0.03198139	0.737460851	0.541638698	-0.785126397	0.655993329	0.174067657	-0.21340686	0.443108556	0.299392466	0.517082767	0.347837847	0.377622636	0.104721921	0.997000679	0.98622138	Bacteria.Firmicutes.Clostridia.Clostridiales.Lachnospiraceae.Roseburia	KIAA0753
48749	ENSG00000198933	rs4267364	0.486418528	0.229118123	0.595931951	0.263308229	0.37204046	-0.418143079	-0.313842149	0.440671532	0.531524415	0.344467191	0.588995661	0.390587296	0.682227893	0.298328397	0.997000679	0.98622138	Bacteria.Firmicutes.Clostridia.Clostridiales.Lachnospiraceae.Roseburia	TBKBP1
48750	ENSG00000198948	rs1480542	0.087650008	0.029259049	0.517872426	0.57896978	-0.6679724	0.728859842	0.276866239	-0.21361101	0.385298745	0.327063675	0.425870568	0.383055485	0.391859088	0.100093852	0.997000679	0.98622138	Bacteria.Firmicutes.Clostridia.Clostridiales.Lachnospiraceae.Roseburia	MFAP3L
48751	ENSG00000198951	rs133339	0.763498193	0.841923313	0.500526574	0.6914016	0.106407923	-0.061067693	-0.282398667	0.145765222	0.352185101	0.305001239	0.416892655	0.365601661	0.772580004	0.572159605	0.997000679	0.98622138	Bacteria.Firmicutes.Clostridia.Clostridiales.Lachnospiraceae.Roseburia	NAGA
48752	ENSG00000198961	rs2431253	0.21300958	0.231431582	0.346865449	0.560798059	0.477653803	-0.328341673	-0.44596872	0.1986951	0.379848616	0.27184933	0.470703986	0.339871883	0.520959876	0.299803766	0.997000679	0.98622138	Bacteria.Firmicutes.Clostridia.Clostridiales.Lachnospiraceae.Roseburia	PJA2
48753	ENSG00000198964	rs113917774	0.614657532	0.907874984	0.77263353	0.987065694	-0.142705696	0.047496126	0.097491141	0.007480428	0.282118816	0.408869873	0.336036559	0.4596835	0.728613894	0.593890727	0.997000679	0.986714668	Bacteria.Firmicutes.Clostridia.Clostridiales.Lachnospiraceae.Roseburia	SGMS1
48754	ENSG00000203546	rs11156676	0.049716525	0.008064813	0.162772643	0.090101549	0.428786809	-1.887204783	-0.37290134	1.296225504	0.214488412	0.69073724	0.264174182	0.753578493	0.313423925	0.04838044	0.997000679	0.900238899	Bacteria.Firmicutes.Clostridia.Clostridiales.Lachnospiraceae.Roseburia
48755	ENSG00000203666	rs59260431	2.65E-07	4.78E-10	0.10030105	0.112267046	1.229325385	-1.275609475	-0.427594301	0.339056919	0.214388785	0.174798232	0.256542005	0.210651905	0.000164004	5.55E-07	0.997000679	0.910523478	Bacteria.Firmicutes.Clostridia.Clostridiales.Lachnospiraceae.Roseburia	EFCAB2
48756	ENSG00000203667	rs28585425	0.871299488	0.382814027	0.324632763	0.473204551	-0.043996608	0.254065015	-0.317407707	0.259694248	0.270516688	0.289175384	0.319842352	0.35998094	0.7951496	0.387394777	0.997000679	0.98622138	Bacteria.Firmicutes.Clostridia.Clostridiales.Lachnospiraceae.Roseburia	COX20
48757	ENSG00000203697	rs77609743	0.430008545	0.019420819	0.522392997	0.035043035	-0.184055895	1.469343816	0.184544137	-1.44361445	0.231792017	0.613264033	0.286964161	0.670760815	0.658420248	0.078918805	0.997000679	0.875549638	Bacteria.Firmicutes.Clostridia.Clostridiales.Lachnospiraceae.Roseburia	CAPN8
48758	ENSG00000203705	rs12130072	0.355782332	0.71142753	0.654516571	0.930888585	-0.229384536	0.242466988	0.137129137	0.063446118	0.246661428	0.652604798	0.30504468	0.728775446	0.616390264	0.52978105	0.997000679	0.98622138	Bacteria.Firmicutes.Clostridia.Clostridiales.Lachnospiraceae.Roseburia	TATDN3
48759	ENSG00000203778	rs6906094	0.369548747	0.339254276	0.707072025	0.877041696	-0.259614253	0.298764214	0.124889736	0.057608448	0.287344177	0.310367184	0.330903348	0.370897407	0.625733539	0.361289492	0.997000679	0.98622138	Bacteria.Firmicutes.Clostridia.Clostridiales.Lachnospiraceae.Roseburia	FAM229B
48760	ENSG00000203780	rs4282913	0.202145654	0.1978205	0.168831984	0.474350716	0.351294603	-0.382333992	-0.454907059	0.259138974	0.27268435	0.293902379	0.326985168	0.360147128	0.513021553	0.27502111	0.997000679	0.98622138	Bacteria.Firmicutes.Clostridia.Clostridiales.Lachnospiraceae.Roseburia	FANK1
48761	ENSG00000203791	rs12218394	0.399033802	0.130582352	0.616115403	0.905658814	0.317367677	-0.437146884	0.2213546	0.039182545	0.373880111	0.285555652	0.439414808	0.329342201	0.640889293	0.215006639	0.997000679	0.98622138	Bacteria.Firmicutes.Clostridia.Clostridiales.Lachnospiraceae.Roseburia	EEF1AKMT2
48762	ENSG00000203797	rs9384742	0.021601796	0.002824474	0.611400492	0.929483949	-0.773461948	0.748264244	-0.196410704	0.025448327	0.328686311	0.241189813	0.384737522	0.286475052	0.218499384	0.026576366	0.997000679	0.98622138	Bacteria.Firmicutes.Clostridia.Clostridiales.Lachnospiraceae.Roseburia	DDO
48763	ENSG00000203857	rs45609334	0.767454231	0.869360282	0.910927813	0.684639117	-0.143664726	-0.057173746	0.062883866	0.158681136	0.483837483	0.346271884	0.559972102	0.388982908	0.773288225	0.582314669	0.997000679	0.98622138	Bacteria.Firmicutes.Clostridia.Clostridiales.Lachnospiraceae.Roseburia	HSD3B1
48764	ENSG00000203859	rs2211257	0.545866725	0.738053138	0.794967294	0.135626203	-0.114723586	-0.205315916	-0.060887984	1.013367354	0.188969451	0.611341434	0.233359601	0.67077241	0.703764349	0.538743447	0.997000679	0.92958436	Bacteria.Firmicutes.Clostridia.Clostridiales.Lachnospiraceae.Roseburia	HSD3B2
48765	ENSG00000203872	rs1739886	0.045906783	0.019736362	0.211411352	0.249860279	0.62686131	-0.487104017	-0.451535366	0.293198134	0.308092719	0.203852035	0.357810111	0.252558905	0.301081041	0.07954834	0.997000679	0.983432524	Bacteria.Firmicutes.Clostridia.Clostridiales.Lachnospiraceae.Roseburia	C6orf163
48766	ENSG00000203880	rs60461814	0.124466536	0.226643323	0.032831466	0.961998775	-0.267734848	-0.366737537	0.454759036	-0.018344551	0.172054883	0.300497867	0.208607799	0.383562825	0.440418765	0.296671573	0.997000679	0.98622138	Bacteria.Firmicutes.Clostridia.Clostridiales.Lachnospiraceae.Roseburia	PCMTD2
48767	ENSG00000203896	rs953257609	0.04633969	0.006409055	0.122356865	0.07315958	0.359701857	-1.08418146	-0.326330992	0.833628471	0.177150427	0.385034377	0.208513344	0.457818261	0.302218568	0.043003558	0.997000679	0.875549638	Bacteria.Firmicutes.Clostridia.Clostridiales.Lachnospiraceae.Roseburia	LIME1
48768	ENSG00000203943	rs6667517	0.836599785	0.790040288	0.209578619	0.188069145	0.045354573	0.134158984	-0.331946398	0.799929098	0.219039735	0.501827258	0.261976901	0.601412998	0.789887507	0.556531389	0.997000679	0.945771605	Bacteria.Firmicutes.Clostridia.Clostridiales.Lachnospiraceae.Roseburia	SAMD13
48769	ENSG00000203985	rs34764952	0.16014289	0.22668298	0.962115334	0.86052805	-0.37070846	0.390018788	-0.015023082	0.066079152	0.260953679	0.31960168	0.315082031	0.374620564	0.474292033	0.296671573	0.997000679	0.98622138	Bacteria.Firmicutes.Clostridia.Clostridiales.Lachnospiraceae.Roseburia	LDLRAD1
48770	ENSG00000204070	rs760640	0.115657425	0.041676892	0.878989784	0.503662121	-0.597215941	0.537587922	0.073396925	-0.222111761	0.374605475	0.258801801	0.480216729	0.330315758	0.429979866	0.119158709	0.997000679	0.98622138	Bacteria.Firmicutes.Clostridia.Clostridiales.Lachnospiraceae.Roseburia	SYS1
48771	ENSG00000204084	rs113555779	0.634639779	0.09347562	0.541585162	0.037443706	0.120848891	-0.465324044	-0.177039298	0.748451638	0.253128673	0.273410208	0.288523012	0.352420745	0.730397822	0.183080844	0.997000679	0.875549638	Bacteria.Firmicutes.Clostridia.Clostridiales.Lachnospiraceae.Roseburia	INPP5B
48772	ENSG00000204128	rs6748332	0.225602394	0.002951775	0.946834353	0.029934199	-0.258635063	1.337840345	-0.01760371	-1.04104464	0.211440757	0.433324433	0.26298989	0.469163042	0.531985583	0.026866369	0.997000679	0.875549638	Bacteria.Firmicutes.Clostridia.Clostridiales.Lachnospiraceae.Roseburia	C2orf72
48773	ENSG00000204147	rs4245008	0.039859016	0.038408455	0.577777596	0.614409807	1.454668977	-0.889723167	-0.503473153	0.266890419	0.693799279	0.42112019	0.900012526	0.527253169	0.283703243	0.114654771	0.997000679	0.98622138	Bacteria.Firmicutes.Clostridia.Clostridiales.Lachnospiraceae.Roseburia	ASAH2B
48774	ENSG00000204149	rs1395170838	0.014473026	0.032455651	0.125373432	0.482992729	0.456078236	-0.406541202	-0.337706693	0.158708718	0.181588336	0.186072674	0.217552807	0.224964839	0.182647142	0.105383053	0.997000679	0.98622138	Bacteria.Firmicutes.Clostridia.Clostridiales.Lachnospiraceae.Roseburia	AGAP6
48775	ENSG00000204160	rs760093	0.278416434	0.772751176	0.288508321	0.821793104	-0.304455709	0.107001612	0.351781296	-0.100805502	0.278579261	0.369014113	0.328761668	0.445770219	0.568790237	0.549974068	0.997000679	0.98622138	Bacteria.Firmicutes.Clostridia.Clostridiales.Lachnospiraceae.Roseburia	ZDHHC18
48776	ENSG00000204161	rs12768927	0.543426986	0.16156185	0.925638461	0.692755926	0.170873945	-0.419156633	0.031278096	0.140622387	0.279752357	0.296074912	0.333843104	0.354343394	0.702877168	0.244193497	0.997000679	0.98622138	Bacteria.Firmicutes.Clostridia.Clostridiales.Lachnospiraceae.Roseburia	TMEM273
48777	ENSG00000204172	rs3006337	0.041009161	7.68E-05	0.507372822	0.867234602	0.300365214	-1.044586074	0.115217846	-0.048674499	0.144110042	0.247651467	0.17285284	0.290032269	0.284569311	0.002669026	0.997000679	0.98622138	Bacteria.Firmicutes.Clostridia.Clostridiales.Lachnospiraceae.Roseburia	AGAP9
48778	ENSG00000204174	rs6602885	0.525658407	0.195347686	0.218259268	0.570422391	0.155493255	0.678045275	-0.372945048	-0.33976855	0.243706402	0.51830911	0.300032081	0.595789736	0.698406243	0.273203764	0.997000679	0.98622138	Bacteria.Firmicutes.Clostridia.Clostridiales.Lachnospiraceae.Roseburia	NPY4R
48779	ENSG00000204178	rs11538134	0.208898735	0.198625288	0.735949962	0.449412626	0.352936704	-0.312798631	0.120005685	-0.234402118	0.278122252	0.240887305	0.354367058	0.308049336	0.518921487	0.275300007	0.997000679	0.98622138	Bacteria.Firmicutes.Clostridia.Clostridiales.Lachnospiraceae.Roseburia	MACO1
48780	ENSG00000204179	rs916204885	0.048902684	0.004389057	0.293744186	0.048146381	-0.695090652	0.84192145	0.430454553	-0.672396585	0.346418765	0.285363801	0.406713871	0.333949677	0.309352954	0.034575503	0.997000679	0.875549638	Bacteria.Firmicutes.Clostridia.Clostridiales.Lachnospiraceae.Roseburia	PTPN20
48781	ENSG00000204186	rs61570189	0.606178661	0.658976052	0.060769675	0.13467185	-0.125780124	-0.113380154	0.549513008	-0.494536756	0.242810838	0.255745929	0.288035508	0.326533083	0.728043176	0.510493156	0.997000679	0.92958436	Bacteria.Firmicutes.Clostridia.Clostridiales.Lachnospiraceae.Roseburia	ZDBF2
48782	ENSG00000204351	rs537160	0.027368105	0.027467341	0.248427198	0.276692671	-1.529757766	0.927909524	0.891642273	-0.511049861	0.677984966	0.411521266	0.765709215	0.465924806	0.248026036	0.096389536	0.997000679	0.98622138	Bacteria.Firmicutes.Clostridia.Clostridiales.Lachnospiraceae.Roseburia	SKIC2
48783	ENSG00000204421	rs3130486	0.211589353	0.066071217	0.714635885	0.515397756	-0.370028486	0.696783188	-0.120065668	0.267565376	0.293337289	0.372825188	0.326965728	0.409134643	0.520959876	0.154240333	0.997000679	0.98622138	Bacteria.Firmicutes.Clostridia.Clostridiales.Lachnospiraceae.Roseburia	LY6G6C
48784	ENSG00000204463	rs3117583	0.847640592	0.480182549	0.546362789	0.170539354	0.048069149	-0.306483642	-0.176934007	0.708667886	0.249210176	0.431644687	0.291802103	0.511458831	0.791920218	0.435811251	0.997000679	0.934677506	Bacteria.Firmicutes.Clostridia.Clostridiales.Lachnospiraceae.Roseburia	BAG6
48785	ENSG00000204516	rs2395040	0.038971717	0.027997616	0.069097561	0.062374718	-0.716404137	0.608883753	0.781159695	-0.634171788	0.340100717	0.270990741	0.422727185	0.33452545	0.282596899	0.097746668	0.997000679	0.875549638	Bacteria.Firmicutes.Clostridia.Clostridiales.Lachnospiraceae.Roseburia	MICB
48786	ENSG00000204520	rs9266640	0.355770063	0.272977951	0.918174867	0.714299221	-0.214620526	0.338129754	-0.028541013	0.136130414	0.230779492	0.305875104	0.276755891	0.370256313	0.616390264	0.326104021	0.997000679	0.98622138	Bacteria.Firmicutes.Clostridia.Clostridiales.Lachnospiraceae.Roseburia	MICA
48787	ENSG00000204525	rs112445341	0.864087022	0.302448117	0.413020723	0.410346114	0.03728604	0.421959909	-0.211822288	-0.382807672	0.216977744	0.405995794	0.257128555	0.462021911	0.793675268	0.341374956	0.997000679	0.98622138	Bacteria.Firmicutes.Clostridia.Clostridiales.Lachnospiraceae.Roseburia	HLA-C
48788	ENSG00000204540	rs3094216	0.071845288	0.031819105	0.749831037	0.412310469	0.333257924	-0.647295415	0.071784372	-0.275767506	0.182160119	0.295133125	0.224188633	0.3342399	0.368145756	0.104485264	0.997000679	0.98622138	Bacteria.Firmicutes.Clostridia.Clostridiales.Lachnospiraceae.Roseburia	PSORS1C1
48789	ENSG00000204592	rs2516670	0.750596774	0.68835177	0.343329566	0.370817343	0.225819123	-0.155249507	-0.830690332	0.428574841	0.707493946	0.385366491	0.870317447	0.475618647	0.770795205	0.521921573	0.997000679	0.98622138	Bacteria.Firmicutes.Clostridia.Clostridiales.Lachnospiraceae.Roseburia	HLA-E
48790	ENSG00000204613	rs17188113	0.19324552	0.665187774	0.021810932	0.073622597	0.282959119	-0.214419538	-0.606010688	1.063703205	0.215268561	0.493242238	0.257953998	0.58513678	0.505175891	0.513297802	0.997000679	0.875549638	Bacteria.Firmicutes.Clostridia.Clostridiales.Lachnospiraceae.Roseburia	TRIM10
48791	ENSG00000204616	rs28400887	0.000844916	0.000795104	0.062520222	0.766334297	0.647157294	-0.942970832	-0.424850519	0.091662138	0.185022073	0.268122456	0.22423632	0.307177336	0.041428613	0.011943914	0.997000679	0.98622138	Bacteria.Firmicutes.Clostridia.Clostridiales.Lachnospiraceae.Roseburia	TRIM31
48792	ENSG00000204632	rs1611185	0.007728247	1.42E-08	0.284279958	0.201759737	-0.508159811	1.193605449	-0.2392471	-0.290268415	0.184933568	0.184575636	0.221621118	0.225119084	0.122909967	5.78E-06	0.997000679	0.948468304	Bacteria.Firmicutes.Clostridia.Clostridiales.Lachnospiraceae.Roseburia	HLA-G
48793	ENSG00000204634	rs6727200	0.003066349	0.002038283	0.158530153	0.158754797	2.509663837	-1.446522133	-1.324426086	0.734606034	0.816311624	0.45034058	0.92865424	0.515369428	0.082366608	0.021476229	0.997000679	0.934677506	Bacteria.Firmicutes.Clostridia.Clostridiales.Lachnospiraceae.Roseburia	TBC1D8
48794	ENSG00000204642	rs7762253	0.922161816	0.733999426	0.466924197	0.145451977	-0.03307023	0.095155459	0.29847628	-0.490928809	0.337157761	0.278843838	0.407905419	0.333240953	0.806101943	0.537651875	0.997000679	0.92958436	Bacteria.Firmicutes.Clostridia.Clostridiales.Lachnospiraceae.Roseburia	HLA-F
48795	ENSG00000204644	rs2747429	0.000481472	7.06E-06	0.684767667	0.761289174	-0.645378379	1.243188677	0.086536163	0.095490383	0.175692443	0.254805649	0.212221907	0.31303348	0.032569385	0.000585308	0.997000679	0.98622138	Bacteria.Firmicutes.Clostridia.Clostridiales.Lachnospiraceae.Roseburia	ZFP57
48796	ENSG00000204681	rs1233376	0.300033931	0.319438684	0.531174139	0.974968236	-0.206833307	0.201366218	0.144643653	0.008210849	0.198008636	0.200728236	0.229763821	0.260686662	0.588012658	0.352810329	0.997000679	0.986714668	Bacteria.Firmicutes.Clostridia.Clostridiales.Lachnospiraceae.Roseburia	GABBR1
48797	ENSG00000204713	rs929042	0.361294158	0.461250781	0.502413454	0.670087031	-0.221763257	0.409643794	0.206244909	-0.266549597	0.241234497	0.552737672	0.305820542	0.622864793	0.620919326	0.428849656	0.997000679	0.98622138	Bacteria.Firmicutes.Clostridia.Clostridiales.Lachnospiraceae.Roseburia	TRIM27
48798	ENSG00000204740	rs7924250	0.617049523	0.728407325	0.544771028	0.658610716	-0.209480584	0.11523331	0.292355035	-0.169811887	0.416949255	0.330443717	0.480244222	0.382597909	0.728613894	0.535707621	0.997000679	0.98622138	Bacteria.Firmicutes.Clostridia.Clostridiales.Lachnospiraceae.Roseburia	MALRD1
48799	ENSG00000204839	rs3793368	0.430553469	0.350152127	0.609433322	0.575400954	0.670429142	-0.431848269	0.486971874	-0.293672498	0.845312573	0.458939947	0.948649156	0.521700748	0.658420248	0.36791125	0.997000679	0.98622138	Bacteria.Firmicutes.Clostridia.Clostridiales.Lachnospiraceae.Roseburia	MROH6
48800	ENSG00000204851	rs8106623	0.019313794	0.034217623	0.063014527	0.413873002	-0.604663296	0.753464686	0.54491317	-0.325525332	0.252137793	0.348441721	0.28816122	0.395876747	0.207880215	0.108375811	0.997000679	0.98622138	Bacteria.Firmicutes.Clostridia.Clostridiales.Lachnospiraceae.Roseburia	PNMA8B
48801	ENSG00000204889	rs9303300	0.329650335	0.227057331	0.966353045	0.810400982	0.32456725	-0.326683352	-0.016776871	-0.076848504	0.330492001	0.267919541	0.396212828	0.319042848	0.601175935	0.296810364	0.997000679	0.98622138	Bacteria.Firmicutes.Clostridia.Clostridiales.Lachnospiraceae.Roseburia	KRT40
48802	ENSG00000204920	rs403296	0.271537027	0.778778654	0.324448458	0.529521468	-0.25888825	-0.142857311	0.272650612	0.361659493	0.233483331	0.506475065	0.274636539	0.572178247	0.565913564	0.552401092	0.997000679	0.98622138	Bacteria.Firmicutes.Clostridia.Clostridiales.Lachnospiraceae.Roseburia	ZNF155
48803	ENSG00000204930	rs10814288	0.797187582	0.035189595	0.195023865	0.630566854	0.059267143	-0.627827319	0.35173019	-0.174589975	0.229691972	0.291955805	0.268671055	0.361335144	0.782015425	0.110184007	0.997000679	0.98622138	Bacteria.Firmicutes.Clostridia.Clostridiales.Lachnospiraceae.Roseburia	FAM221B
48804	ENSG00000204936	rs4803617	0.000624337	0.000388673	0.033978451	0.026356537	-1.096186064	0.827131597	0.910796212	-0.651470949	0.305106243	0.221218385	0.42061857	0.286748528	0.034204846	0.007582699	0.997000679	0.870965748	Bacteria.Firmicutes.Clostridia.Clostridiales.Lachnospiraceae.Roseburia	CD177
48805	ENSG00000204947	rs7787849	0.126009436	0.107617347	0.863009666	0.995698609	-0.947276216	0.566757814	-0.126784414	0.002257421	0.611286738	0.347454502	0.731932552	0.417154031	0.441780204	0.196882518	0.997000679	0.989277221	Bacteria.Firmicutes.Clostridia.Clostridiales.Lachnospiraceae.Roseburia	ZNF425
48806	ENSG00000204954	rs2700505	0.405172072	0.11335747	0.956373656	0.932295776	0.214149124	-0.410153853	0.017322334	0.025684772	0.255611766	0.255611766	0.31545044	0.301176365	0.643218805	0.202175695	0.997000679	0.98622138	Bacteria.Firmicutes.Clostridia.Clostridiales.Lachnospiraceae.Roseburia	C12orf73
48807	ENSG00000204977	rs3116591	0.788864354	0.222468312	0.915292975	0.293513955	-0.060177205	0.630542022	0.028722734	-0.612812401	0.223810818	0.51196923	0.269007509	0.578735807	0.778299443	0.294313408	0.997000679	0.98622138	Bacteria.Firmicutes.Clostridia.Clostridiales.Lachnospiraceae.Roseburia	TRIM13
48808	ENSG00000205060	rs12667905	0.093714146	0.128082063	0.03638626	0.054332597	-0.698276546	0.50217028	0.981080916	-0.789143997	0.410590884	0.325859115	0.459290661	0.402817815	0.399847185	0.213463532	0.997000679	0.875549638	Bacteria.Firmicutes.Clostridia.Clostridiales.Lachnospiraceae.Roseburia	SLC35B4
48809	ENSG00000205084	rs3743602	0.748356977	0.927608907	0.563089896	0.615740405	-0.083945691	-0.041162454	0.180903201	-0.264310555	0.260579208	0.451336428	0.311261757	0.524129133	0.770795205	0.597487459	0.997000679	0.98622138	Bacteria.Firmicutes.Clostridia.Clostridiales.Lachnospiraceae.Roseburia	TMEM231
48810	ENSG00000205277	rs12534950	0.129988757	0.011409715	0.520889374	0.096027648	-0.709606841	0.720897479	0.380492383	-0.61464249	0.462805618	0.276977855	0.58952224	0.364008338	0.445536922	0.057928177	0.997000679	0.900238899	Bacteria.Firmicutes.Clostridia.Clostridiales.Lachnospiraceae.Roseburia	MUC12
48811	ENSG00000205336	rs3931940	0.934077214	0.893998712	0.656389817	0.710968722	-0.027342494	-0.043459018	0.174316136	-0.143090628	0.329299679	0.32490085	0.390031291	0.384490598	0.808087701	0.589129465	0.997000679	0.98622138	Bacteria.Firmicutes.Clostridia.Clostridiales.Lachnospiraceae.Roseburia	ADGRG1
48812	ENSG00000205356	rs4729419	0.897561128	0.948997844	0.952859782	0.732365371	0.035391567	-0.018992142	-0.019084901	-0.133386363	0.273844634	0.295786011	0.321613828	0.388392762	0.80052253	0.602337226	0.997000679	0.98622138	Bacteria.Firmicutes.Clostridia.Clostridiales.Lachnospiraceae.Roseburia	TECPR1
48813	ENSG00000205413	rs78138595	0.384262843	0.484537759	0.144234878	0.755597861	0.171279974	0.475406735	-0.353554868	-0.227704466	0.19554811	0.676269131	0.239254422	0.72850653	0.631054767	0.438216022	0.997000679	0.98622138	Bacteria.Firmicutes.Clostridia.Clostridiales.Lachnospiraceae.Roseburia	SAMD9
48814	ENSG00000205436	rs744153	0.068907584	0.001019174	0.496647034	0.020368056	-0.432673792	1.393320603	0.196028941	-1.079700501	0.233978693	0.405262984	0.286777245	0.454252471	0.360359554	0.013292745	0.997000679	0.870965748	Bacteria.Firmicutes.Clostridia.Clostridiales.Lachnospiraceae.Roseburia	EXOC3L4
48815	ENSG00000205482	rs371327783	0.229077624	0.571776841	0.438916911	0.328283777	-0.240688381	0.258085193	0.186364802	0.52078391	0.198262182	0.454155619	0.239316264	0.5287834	0.536317076	0.47527188	0.997000679	0.98622138	Bacteria.Firmicutes.Clostridia.Clostridiales.Lachnospiraceae.Roseburia	SPDYE18
48816	ENSG00000205571	rs71576934	0.124965654	0.171590381	0.656358766	0.608526958	0.84556199	-0.47587132	0.455686391	-0.31336346	0.544117858	0.344301789	1.01949692	0.608903765	0.440640126	0.253250732	0.997000679	0.98622138	Bacteria.Firmicutes.Clostridia.Clostridiales.Lachnospiraceae.Roseburia	SMN2
48817	ENSG00000205572	rs152153	0.092820016	0.05192181	0.693098452	0.729524945	-0.588366859	0.917327165	-0.18850099	0.223877553	0.344999488	0.463390545	0.475548195	0.644756865	0.399253335	0.134833807	0.997000679	0.98622138	Bacteria.Firmicutes.Clostridia.Clostridiales.Lachnospiraceae.Roseburia	SERF1B
48818	ENSG00000205581	rs74618095	0.581061801	0.406517814	0.735570085	0.956403088	0.136310414	-0.354205723	-0.097995254	0.02752725	0.24579381	0.424005553	0.288939822	0.501627047	0.719703031	0.400922341	0.997000679	0.98622138	Bacteria.Firmicutes.Clostridia.Clostridiales.Lachnospiraceae.Roseburia	HMGN1
48819	ENSG00000205609	rs2521330	0.592734972	0.851347445	0.625005149	0.097994834	-0.149346748	0.075918689	-0.161227565	0.80601265	0.277858149	0.403531307	0.328318176	0.480221633	0.723378281	0.576288507	0.997000679	0.900238899	Bacteria.Firmicutes.Clostridia.Clostridiales.Lachnospiraceae.Roseburia	EIF3CL
48820	ENSG00000205629	rs277889	0.73212817	0.66035856	0.401373078	0.432653421	0.088652338	-0.144621247	-0.25279997	0.333087495	0.257898863	0.327634305	0.299305347	0.421902632	0.765579306	0.511157774	0.997000679	0.98622138	Bacteria.Firmicutes.Clostridia.Clostridiales.Lachnospiraceae.Roseburia	LCMT1
48821	ENSG00000205659	rs4903201	0.032776968	0.019566054	0.002416556	0.000899317	-0.849368498	0.779967105	1.550688951	-1.315836531	0.389497784	0.325941932	0.491484348	0.37833788	0.263632452	0.079274795	0.997000679	0.852708217	Bacteria.Firmicutes.Clostridia.Clostridiales.Lachnospiraceae.Roseburia	LIN52
48822	ENSG00000205670	rs11702479	0.960224437	0.934596816	0.353670566	0.267389892	0.018030985	-0.043888447	0.392938256	-0.658506913	0.360175411	0.532780129	0.420671397	0.588718527	0.811875203	0.599214434	0.997000679	0.98622138	Bacteria.Firmicutes.Clostridia.Clostridiales.Lachnospiraceae.Roseburia	SMIM11
48823	ENSG00000205726	rs62227749	0.544040908	0.536285898	0.86215999	0.962143435	0.165439323	-0.234687507	-0.055652283	-0.019890589	0.271269065	0.377497902	0.319282571	0.417479108	0.702877168	0.461125466	0.997000679	0.98622138	Bacteria.Firmicutes.Clostridia.Clostridiales.Lachnospiraceae.Roseburia	ITSN1
48824	ENSG00000205809	rs2617165	0.016135547	0.000476936	0.306946101	0.499886108	-0.488359766	1.305829343	0.242819293	-0.338449642	0.197777591	0.355206164	0.235833464	0.498889513	0.188802269	0.0085779	0.997000679	0.98622138	Bacteria.Firmicutes.Clostridia.Clostridiales.Lachnospiraceae.Roseburia	KLRC2
48825	ENSG00000206053	rs61739874	0.260715754	0.018002316	0.271272407	0.019185764	-0.266188328	0.986007796	0.319044499	-1.109437936	0.234644031	0.406415383	0.287576111	0.462111794	0.557734535	0.076266589	0.997000679	0.870965748	Bacteria.Firmicutes.Clostridia.Clostridiales.Lachnospiraceae.Roseburia	JPT2
48826	ENSG00000206075	rs7244879	0.147411307	0.160292251	0.677107432	0.763379118	0.801944693	-0.513709785	-0.254703276	0.122108172	0.547049226	0.361748133	0.60894433	0.40393944	0.462184842	0.243224652	0.997000679	0.98622138	Bacteria.Firmicutes.Clostridia.Clostridiales.Lachnospiraceae.Roseburia	SERPINB5
48827	ENSG00000206077	rs905192	0.75347668	0.806293546	0.507388813	0.37089464	-0.206147878	0.097063937	-0.48582397	0.4049776	0.653672407	0.394252565	0.728873423	0.449504248	0.770795205	0.560240373	0.997000679	0.98622138	Bacteria.Firmicutes.Clostridia.Clostridiales.Lachnospiraceae.Roseburia	ZDHHC11B
48828	ENSG00000206418	rs321664	0.597710196	0.233370704	0.461896892	0.164354023	0.149672441	-0.317420671	-0.249772527	0.455007386	0.282261547	0.263912745	0.337509745	0.323571101	0.725488166	0.300572204	0.997000679	0.934677506	Bacteria.Firmicutes.Clostridia.Clostridiales.Lachnospiraceae.Roseburia	RAB12
48829	ENSG00000206503	rs2735093	0.278053433	0.056536055	0.952402566	0.522126198	-0.331991491	0.616045601	-0.020393089	-0.232875866	0.303543293	0.317392859	0.340353962	0.361886606	0.568790237	0.140535522	0.997000679	0.98622138	Bacteria.Firmicutes.Clostridia.Clostridiales.Lachnospiraceae.Roseburia	HLA-A
48830	ENSG00000206530	rs3732806	0.780794918	0.909702988	0.972560137	0.691637692	0.049104205	-0.022921227	-0.007077051	-0.1009713	0.175735049	0.201329791	0.204964129	0.253456247	0.777635804	0.59436792	0.997000679	0.98622138	Bacteria.Firmicutes.Clostridia.Clostridiales.Lachnospiraceae.Roseburia	CFAP44
48831	ENSG00000206535	rs2316701	0.054098258	0.01246222	0.834524778	0.618111666	0.70015318	-0.656476658	-0.088474319	0.15008739	0.357034976	0.255522108	0.421849446	0.299638601	0.32512294	0.061427237	0.997000679	0.98622138	Bacteria.Firmicutes.Clostridia.Clostridiales.Lachnospiraceae.Roseburia	LNP1
48832	ENSG00000212127	rs11054078	0.002542198	0.000829128	0.132299993	0.305136883	-0.720122392	0.64159171	0.405324546	-0.231020016	0.229481688	0.18311833	0.265970535	0.223529234	0.074085129	0.012182905	0.997000679	0.98622138	Bacteria.Firmicutes.Clostridia.Clostridiales.Lachnospiraceae.Roseburia	TAS2R14
48833	ENSG00000212916	rs12409898	0.003458801	0.004079078	0.41472746	0.58795022	-0.890866935	0.625561471	0.298975591	-0.142390236	0.293716781	0.210206664	0.364258748	0.261518853	0.087233751	0.033361005	0.997000679	0.98622138	Bacteria.Firmicutes.Clostridia.Clostridiales.Lachnospiraceae.Roseburia	MAP10
48834	ENSG00000213066	rs6934043	0.257895073	0.144225523	0.730427172	0.48776962	-0.28055608	0.392417437	0.108750634	-0.220513265	0.245834961	0.265546852	0.314288666	0.316023948	0.555935376	0.228289907	0.997000679	0.98622138	Bacteria.Firmicutes.Clostridia.Clostridiales.Lachnospiraceae.Roseburia	CEP43
48835	ENSG00000213079	rs10080423	0.679166785	0.499866369	0.811079975	0.791051893	0.110176215	-0.228078346	0.079246372	-0.106283972	0.26520314	0.336181885	0.33020367	0.399531449	0.743772335	0.445390075	0.997000679	0.98622138	Bacteria.Firmicutes.Clostridia.Clostridiales.Lachnospiraceae.Roseburia	SCAF8
48836	ENSG00000213096	rs74587675	0.310423343	0.029063679	0.969031703	0.537570429	-0.221640471	0.905125623	0.009954389	-0.296146513	0.216829098	0.405650098	0.255435228	0.477865115	0.596594131	0.099813753	0.997000679	0.98622138	Bacteria.Firmicutes.Clostridia.Clostridiales.Lachnospiraceae.Roseburia	ZNF254
48837	ENSG00000213123	rs2270769	0.061251339	0.474078149	0.332058551	0.89167695	-0.470386886	0.271684194	0.309328634	0.05700424	0.24703264	0.377348591	0.316559125	0.416974911	0.342151076	0.433733133	0.997000679	0.98622138	Bacteria.Firmicutes.Clostridia.Clostridiales.Lachnospiraceae.Roseburia	DYNLT2B
48838	ENSG00000213171	rs2293088	0.35074255	0.65558841	0.981677391	0.427570163	-0.259380875	0.126774055	0.007767139	0.27206644	0.275993221	0.28294969	0.336922318	0.34081509	0.613167829	0.510228258	0.998263517	0.98622138	Bacteria.Firmicutes.Clostridia.Clostridiales.Lachnospiraceae.Roseburia	LINGO4
48839	ENSG00000213199	rs2853792	0.281933872	0.223860033	0.723429698	0.918610773	0.347983391	-0.266114151	-0.139128202	0.027320002	0.320765627	0.216729763	0.391478811	0.266339961	0.573133077	0.295041436	0.997000679	0.98622138	Bacteria.Firmicutes.Clostridia.Clostridiales.Lachnospiraceae.Roseburia	ASIC3
48840	ENSG00000213213	rs2784038	0.390329524	0.180812976	0.727603997	0.924049783	0.208503022	-0.399431914	-0.103355898	-0.03635818	0.241124533	0.295316036	0.295473018	0.379923089	0.635946417	0.261053814	0.997000679	0.98622138	Bacteria.Firmicutes.Clostridia.Clostridiales.Lachnospiraceae.Roseburia	CCDC183
48841	ENSG00000213214	rs714443	0.001521572	0.027140679	0.875352153	0.445443969	0.899971506	-0.569502417	0.057325039	-0.240286542	0.272018429	0.252015521	0.364028823	0.313023418	0.060045023	0.095759375	0.997000679	0.98622138	Bacteria.Firmicutes.Clostridia.Clostridiales.Lachnospiraceae.Roseburia	ARHGEF35
48842	ENSG00000213398	rs1109166	0.910851668	0.431346886	0.542810473	0.103556062	-0.022552212	-0.27516204	-0.147783783	0.630986652	0.200652055	0.347539554	0.241578848	0.382259691	0.803522775	0.413681076	0.997000679	0.900238899	Bacteria.Firmicutes.Clostridia.Clostridiales.Lachnospiraceae.Roseburia	LCAT
48843	ENSG00000213462	rs12538650	6.83E-11	1.21E-12	0.083844486	0.213726118	-1.094434943	1.292676299	0.325218689	-0.229738918	0.140850211	0.147744552	0.185275812	0.182986785	2.11E-07	2.82E-09	0.997000679	0.950286496	Bacteria.Firmicutes.Clostridia.Clostridiales.Lachnospiraceae.Roseburia	ERV3-1
48844	ENSG00000213463	rs7143690	0.316073071	0.265368238	0.654421544	0.592113529	-0.713766139	0.441096921	0.353062296	-0.239561919	0.706536169	0.392670158	0.7851581	0.444953206	0.599254877	0.320373179	0.997000679	0.98622138	Bacteria.Firmicutes.Clostridia.Clostridiales.Lachnospiraceae.Roseburia	SYNJ2BP
48845	ENSG00000213512	rs4233337	0.000635103	0.00010698	0.156436371	0.123112327	-1.144956865	1.139400253	0.537482597	-0.492064631	0.319154698	0.276396077	0.374945027	0.315057902	0.034204846	0.003311511	0.997000679	0.927213435	Bacteria.Firmicutes.Clostridia.Clostridiales.Lachnospiraceae.Roseburia	GBP7
48846	ENSG00000213523	rs250427	0.664217511	0.860830981	0.179647418	0.372024425	0.205051238	-0.052594999	-0.763017815	0.325823775	0.470238204	0.298831163	0.562601642	0.362508061	0.73765044	0.579611676	0.997000679	0.98622138	Bacteria.Firmicutes.Clostridia.Clostridiales.Lachnospiraceae.Roseburia	SRA1
48847	ENSG00000213533	rs11714793	0.186766054	0.447777276	0.435865964	0.563002353	-0.324940057	0.284136151	0.226231499	0.257429241	0.243570473	0.372060043	0.288573937	0.442832768	0.500375561	0.422444763	0.997000679	0.98622138	Bacteria.Firmicutes.Clostridia.Clostridiales.Lachnospiraceae.Roseburia	STIMATE
48848	ENSG00000213593	rs71460549	0.876382957	0.424559172	0.351060561	0.60554139	0.039843831	0.36252057	-0.286239356	-0.271087563	0.25514619	0.451166012	0.304774357	0.522391521	0.7951496	0.411203392	0.997000679	0.98622138	Bacteria.Firmicutes.Clostridia.Clostridiales.Lachnospiraceae.Roseburia	TMX2
48849	ENSG00000213626	rs9309678	0.370166236	0.865457016	0.201310098	0.581469172	-0.292915679	0.069788251	0.46449517	-0.255060296	0.324623709	0.410293735	0.359877875	0.460419728	0.625733539	0.581714198	0.997000679	0.98622138	Bacteria.Firmicutes.Clostridia.Clostridiales.Lachnospiraceae.Roseburia	LBH
48850	ENSG00000213639	rs7475	0.463228878	0.604469838	0.380640227	0.690528995	0.25379143	-0.140695043	-0.354240061	0.131066429	0.343966802	0.270317166	0.401346471	0.327756387	0.671175169	0.488116266	0.997000679	0.98622138	Bacteria.Firmicutes.Clostridia.Clostridiales.Lachnospiraceae.Roseburia	PPP1CB
48851	ENSG00000213672	rs6792510	0.013726922	0.012302108	0.058909037	0.053605177	-1.303870158	0.915730071	1.14707201	-0.800685318	0.514943585	0.355748405	0.596774455	0.407437521	0.178917269	0.06089662	0.997000679	0.875549638	Bacteria.Firmicutes.Clostridia.Clostridiales.Lachnospiraceae.Roseburia	NCKIPSD
48852	ENSG00000213676	rs8111	0.259131291	0.182653169	0.809665569	0.437023666	-0.311005829	0.508493014	0.077204425	-0.328824903	0.273231664	0.377558105	0.319257419	0.42050378	0.556351628	0.262893191	0.997000679	0.98622138	Bacteria.Firmicutes.Clostridia.Clostridiales.Lachnospiraceae.Roseburia	ATF6B
48853	ENSG00000213759	rs6817499	0.145263608	0.073061053	0.190482618	0.139898808	0.534062019	-0.427741921	-0.56711813	0.433978502	0.362347251	0.234827858	0.428740806	0.290449181	0.460235026	0.162462218	0.997000679	0.92958436	Bacteria.Firmicutes.Clostridia.Clostridiales.Lachnospiraceae.Roseburia	UGT2B11
48854	ENSG00000213809	rs11053772	0.091755161	0.047046819	0.29781958	0.322860032	-0.41766256	0.443380309	0.294120497	-0.26776955	0.244087052	0.219087476	0.280273733	0.268829361	0.397528644	0.127597743	0.997000679	0.98622138	Bacteria.Firmicutes.Clostridia.Clostridiales.Lachnospiraceae.Roseburia	KLRK1
48855	ENSG00000213822	rs8101777	0.174879127	8.45E-05	0.496628396	0.631150244	-0.241332257	1.018583505	-0.141319909	0.147802847	0.175968531	0.243069073	0.206732603	0.306419721	0.487211992	0.002801999	0.997000679	0.98622138	Bacteria.Firmicutes.Clostridia.Clostridiales.Lachnospiraceae.Roseburia	CEACAM18
48856	ENSG00000213889	rs1573606	0.329240893	0.07924136	0.610691842	0.821062043	0.41714824	-0.534969138	0.25423182	0.08025981	0.424400938	0.300096781	0.497009229	0.353440053	0.601175935	0.168682623	0.997000679	0.98622138	Bacteria.Firmicutes.Clostridia.Clostridiales.Lachnospiraceae.Roseburia	PPM1N
48857	ENSG00000213892	rs2965167	0.331526556	0.18653307	0.929225679	0.956438719	-0.351412051	0.38843297	0.036511963	-0.01826745	0.359227922	0.291007876	0.409515903	0.333158959	0.601175935	0.265840563	0.997000679	0.98622138	Bacteria.Firmicutes.Clostridia.Clostridiales.Lachnospiraceae.Roseburia	CEACAM16
48858	ENSG00000213918	rs710891	0.755998119	0.426754859	0.573762495	0.762325279	0.068293082	-0.223617025	0.147213543	-0.094218203	0.218864027	0.279626946	0.260400355	0.310252574	0.77115358	0.411884949	0.997000679	0.98622138	Bacteria.Firmicutes.Clostridia.Clostridiales.Lachnospiraceae.Roseburia	DNASE1
48859	ENSG00000213930	rs7047869	0.594612804	0.818725093	0.14030043	0.121991804	-0.283500702	0.072868428	-1.109898013	0.668750147	0.530145557	0.316680385	0.74358796	0.426881296	0.724016901	0.563971033	0.997000679	0.927213435	Bacteria.Firmicutes.Clostridia.Clostridiales.Lachnospiraceae.Roseburia	GALT
48860	ENSG00000213949	rs2648731	0.508199312	0.022356765	0.854107644	0.225186182	0.1757177	-0.853373103	0.057894844	0.524931841	0.264131946	0.364800364	0.313620595	0.42875597	0.690304587	0.086505597	0.997000679	0.950286496	Bacteria.Firmicutes.Clostridia.Clostridiales.Lachnospiraceae.Roseburia	ITGA1
48861	ENSG00000213965	rs1061686	0.2437503	0.216429168	0.63782941	0.726432018	0.284389717	-0.564549149	-0.135182989	-0.186004994	0.241792175	0.45235174	0.285846499	0.529374731	0.549715566	0.289602832	0.997000679	0.98622138	Bacteria.Firmicutes.Clostridia.Clostridiales.Lachnospiraceae.Roseburia	NUDT19
48862	ENSG00000213967	rs7250219	0.104920073	0.000233036	0.897399305	0.42891552	-0.320481463	1.434974087	0.029725072	-0.344600408	0.19493335	0.368570443	0.229634935	0.432943067	0.418200296	0.005252569	0.997000679	0.98622138	Bacteria.Firmicutes.Clostridia.Clostridiales.Lachnospiraceae.Roseburia	ZNF726
48863	ENSG00000213988	rs1654260	0.123273557	0.033097878	0.468481152	0.714330632	-0.329845755	0.5422516	0.179809408	-0.110335861	0.211285316	0.249134529	0.246596686	0.300133166	0.438710123	0.106426417	0.997000679	0.98622138	Bacteria.Firmicutes.Clostridia.Clostridiales.Lachnospiraceae.Roseburia	ZNF90
48864	ENSG00000213999	rs3761081	0.037150801	0.374567981	0.020065468	0.348917093	-0.478380186	0.292644948	0.637985399	-0.384224925	0.224894633	0.327341659	0.267737526	0.407276836	0.275868619	0.384266558	0.997000679	0.98622138	Bacteria.Firmicutes.Clostridia.Clostridiales.Lachnospiraceae.Roseburia	MEF2B
48865	ENSG00000214022	rs35840727	0.886305457	0.953618527	0.365502076	0.393370031	0.039829863	-0.022700569	-0.297709868	0.370007078	0.277493418	0.388809491	0.326720088	0.430668729	0.7966839	0.603093898	0.997000679	0.98622138	Bacteria.Firmicutes.Clostridia.Clostridiales.Lachnospiraceae.Roseburia	REPIN1
48866	ENSG00000214026	rs112873218	0.380388398	0.801098253	0.708559688	0.052087959	0.193813818	0.113768829	-0.098716229	-1.02129105	0.219470202	0.449780071	0.26295606	0.516284133	0.628366627	0.559009873	0.997000679	0.875549638	Bacteria.Firmicutes.Clostridia.Clostridiales.Lachnospiraceae.Roseburia	MRPL23
48867	ENSG00000214078	rs6060491	2.43E-05	0.000142846	0.475199581	0.562501867	-2.569870577	1.386957985	0.592786506	-0.272450057	0.565869083	0.343469507	0.82543592	0.468070038	0.005258098	0.004129048	0.997000679	0.98622138	Bacteria.Firmicutes.Clostridia.Clostridiales.Lachnospiraceae.Roseburia	CPNE1
48868	ENSG00000214087	rs7503637	0.209114862	0.000152483	0.711597626	0.165231904	0.245901479	-1.188440163	-0.084543477	0.586713586	0.193869144	0.295710391	0.227691121	0.418112846	0.518921487	0.004265104	0.997000679	0.934677506	Bacteria.Firmicutes.Clostridia.Clostridiales.Lachnospiraceae.Roseburia	ARL16
48869	ENSG00000214193	rs2282431	0.615899864	0.360233242	0.655679889	0.568023873	-0.145318428	0.337593979	-0.15047939	0.248980229	0.28829761	0.366419868	0.335953662	0.433881416	0.728613894	0.375872251	0.997000679	0.98622138	Bacteria.Firmicutes.Clostridia.Clostridiales.Lachnospiraceae.Roseburia	SH3D21
48870	ENSG00000214194	rs2462665	0.547735975	0.783142809	0.28946431	0.322301012	-0.186962187	0.092354018	0.389623918	-0.381366908	0.309401876	0.334192221	0.364856784	0.382430954	0.704446521	0.554142204	0.997000679	0.98622138	Bacteria.Firmicutes.Clostridia.Clostridiales.Lachnospiraceae.Roseburia	SMIM30
48871	ENSG00000214253	rs3213663	0.917434326	0.759464881	0.750263486	0.866835207	0.023325589	-0.157904607	-0.086642707	-0.097422587	0.224147067	0.513585451	0.271077595	0.578745239	0.804459673	0.54469262	0.997000679	0.98622138	Bacteria.Firmicutes.Clostridia.Clostridiales.Lachnospiraceae.Roseburia	FIS1
48872	ENSG00000214290	rs3087967	0.017955477	0.00456477	0.654231158	0.741489366	-0.953222399	0.700022993	-0.230550582	0.102873088	0.392734749	0.238380952	0.512407841	0.310540615	0.200933686	0.035091219	0.997000679	0.98622138	Bacteria.Firmicutes.Clostridia.Clostridiales.Lachnospiraceae.Roseburia	POU2AF3
48873	ENSG00000214309	rs999885	0.729466964	0.960947555	0.879987742	0.454556517	0.156172689	0.017630996	0.079766365	-0.314737221	0.449669608	0.358712255	0.526264378	0.418376981	0.764019929	0.604260893	0.997000679	0.98622138	Bacteria.Firmicutes.Clostridia.Clostridiales.Lachnospiraceae.Roseburia	MBLAC1
48874	ENSG00000214491	rs5753201	0.004122192	0.019060455	0.300472205	0.373195843	-1.150394449	0.657355956	0.561852788	-0.309585948	0.38704236	0.27350942	0.538372963	0.345292196	0.092273421	0.078458619	0.997000679	0.98622138	Bacteria.Firmicutes.Clostridia.Clostridiales.Lachnospiraceae.Roseburia	SEC14L6
48875	ENSG00000214753	rs693486	0.940207978	0.837811943	0.415662274	0.069845245	0.019009719	-0.051885891	0.238902933	-0.582094249	0.252470784	0.252482802	0.29165571	0.315869612	0.810286492	0.571068752	0.997000679	0.875549638	Bacteria.Firmicutes.Clostridia.Clostridiales.Lachnospiraceae.Roseburia	HNRNPUL2
48876	ENSG00000214814	rs4871427	0.079984294	0.090692376	0.289005193	0.505109376	0.696939711	-0.606558039	-0.465643438	0.264623524	0.391945187	0.353292443	0.435625495	0.394880534	0.376641639	0.181197059	0.997000679	0.98622138	Bacteria.Firmicutes.Clostridia.Clostridiales.Lachnospiraceae.Roseburia	FER1L6
48877	ENSG00000214842	rs12471615	0.122143244	0.035401033	0.344685882	0.314728403	0.358203292	-0.516577647	-0.267049831	0.294055745	0.228745318	0.240508669	0.280582094	0.290263275	0.437205995	0.11046622	0.997000679	0.98622138	Bacteria.Firmicutes.Clostridia.Clostridiales.Lachnospiraceae.Roseburia	RAD51AP2
48878	ENSG00000214860	rs611215	0.044784456	0.03642517	0.334459168	0.478494934	0.997927691	-0.898378505	-0.533201226	0.354203887	0.487839973	0.420664185	0.548400595	0.49693355	0.298151346	0.112154508	0.997000679	0.98622138	Bacteria.Firmicutes.Clostridia.Clostridiales.Lachnospiraceae.Roseburia	EVPLL
48879	ENSG00000214941	rs10491104	0.90272802	0.802303298	0.059635611	0.071347854	-0.038170204	-0.061464393	0.712125582	-0.527279407	0.311119326	0.244510311	0.371579704	0.287695419	0.801766992	0.559178466	0.997000679	0.875549638	Bacteria.Firmicutes.Clostridia.Clostridiales.Lachnospiraceae.Roseburia	ZSWIM7
48880	ENSG00000214960	rs2528468	0.06639927	0.175077243	0.018687628	0.109794898	0.424219147	-0.711404481	-0.651540725	0.930136094	0.227267178	0.51896553	0.270205607	0.57381864	0.356237562	0.255473591	0.997000679	0.910523478	Bacteria.Firmicutes.Clostridia.Clostridiales.Lachnospiraceae.Roseburia	CRPPA
48881	ENSG00000215012	rs11704083	0.186594217	0.020576448	0.949079437	0.480955742	0.381748686	-0.587802622	0.023108992	0.220173601	0.286040348	0.247726887	0.360479843	0.310636446	0.500375561	0.082079351	0.997000679	0.98622138	Bacteria.Firmicutes.Clostridia.Clostridiales.Lachnospiraceae.Roseburia	RTL10
48882	ENSG00000215114	rs7958	0.790141853	0.533530167	0.734351717	0.725657016	-0.07460585	-0.175067559	0.110240078	0.128810132	0.279204654	0.27969918	0.32349352	0.365516766	0.77856518	0.459564322	0.997000679	0.98622138	Bacteria.Firmicutes.Clostridia.Clostridiales.Lachnospiraceae.Roseburia	UBXN2B
48883	ENSG00000215126	rs200274680	0.85601832	0.147162911	0.60439379	0.879417735	0.042839045	-0.501419784	0.149522716	0.066288683	0.235177268	0.34183186	0.287217197	0.435260829	0.792655491	0.23053489	0.997000679	0.98622138	Bacteria.Firmicutes.Clostridia.Clostridiales.Lachnospiraceae.Roseburia	ZNG1F
48884	ENSG00000215187	rs870978	0.728608471	0.389251422	0.555289419	0.711837559	0.171870311	-0.264148491	0.346869717	-0.137721031	0.493236986	0.304778227	0.585061614	0.37123167	0.764019929	0.389855145	0.997000679	0.98622138	Bacteria.Firmicutes.Clostridia.Clostridiales.Lachnospiraceae.Roseburia	FAM166B
48885	ENSG00000215784	rs199490464	0.74310934	0.959610494	0.523203806	0.804605741	-0.099665537	-0.021965429	0.232197141	-0.128259566	0.302827024	0.432092149	0.361771186	0.516368553	0.769660155	0.604239119	0.997000679	0.98622138	Bacteria.Firmicutes.Clostridia.Clostridiales.Lachnospiraceae.Roseburia	FAM72D
48886	ENSG00000215788	rs1536593	0.271678169	0.095314838	0.358728774	0.560994842	0.228003295	-0.531699674	-0.224857496	0.248895241	0.20569026	0.314197061	0.243289338	0.425954648	0.565913564	0.184555854	0.997000679	0.98622138	Bacteria.Firmicutes.Clostridia.Clostridiales.Lachnospiraceae.Roseburia	TNFRSF25
48887	ENSG00000215845	rs6695707	0.583430269	0.489951333	0.482731872	0.314685329	0.106366284	0.486870914	-0.168493351	-0.753072725	0.193009424	0.701273126	0.23869143	0.743293587	0.720094819	0.440879323	0.997000679	0.98622138	Bacteria.Firmicutes.Clostridia.Clostridiales.Lachnospiraceae.Roseburia	TSTD1
48888	ENSG00000215910	rs4846029	0.098824404	0.033243957	0.442412219	0.330671706	0.66710399	-0.670042187	-0.349643268	0.35550015	0.398461476	0.308112008	0.452449517	0.362760439	0.406387872	0.106748286	0.997000679	0.98622138	Bacteria.Firmicutes.Clostridia.Clostridiales.Lachnospiraceae.Roseburia	C1orf167
48889	ENSG00000215915	rs3766165	0.938653296	0.251662612	0.489646608	0.964581027	-0.015836183	-0.410588308	0.170007967	-0.021629111	0.204982119	0.355039445	0.24470153	0.485234655	0.810286492	0.309338037	0.997000679	0.98622138	Bacteria.Firmicutes.Clostridia.Clostridiales.Lachnospiraceae.Roseburia	ATAD3C
48890	ENSG00000216937	rs4609551	0.868004957	0.811047047	0.549620245	0.20840431	-0.03708884	-0.099827027	0.15782936	-0.603771694	0.222299988	0.415885197	0.262427674	0.475263146	0.794782648	0.561898811	0.997000679	0.950286496	Bacteria.Firmicutes.Clostridia.Clostridiales.Lachnospiraceae.Roseburia	CCDC7
48891	ENSG00000217442	rs5770887	0.026570988	0.487098929	0.262851703	0.323249993	0.454633821	-0.320903535	-0.27718272	-0.523349342	0.200405048	0.459185593	0.245442609	0.525847498	0.246788856	0.439573503	0.997000679	0.98622138	Bacteria.Firmicutes.Clostridia.Clostridiales.Lachnospiraceae.Roseburia	SYCE3
48892	ENSG00000217930	rs2289303	0.672395281	0.768321966	0.954537375	0.139572949	0.063264415	0.08241966	0.010293125	-0.545366236	0.148942564	0.278646022	0.179865234	0.364692501	0.741508125	0.548166126	0.997000679	0.92958436	Bacteria.Firmicutes.Clostridia.Clostridiales.Lachnospiraceae.Roseburia	PAM16
48893	ENSG00000219073	rs112962027	0.271324127	0.866140298	0.062665789	0.447340314	0.256584592	0.089833592	-0.522540306	0.458181964	0.231302017	0.530865125	0.275954143	0.599383574	0.565913564	0.581870975	0.997000679	0.98622138	Bacteria.Firmicutes.Clostridia.Clostridiales.Lachnospiraceae.Roseburia	CELA3B
48894	ENSG00000219481	rs3851916	0.922047971	0.279980226	0.342100746	0.840424929	0.021042482	0.436556244	-0.240997112	0.097612117	0.214218072	0.400765316	0.251847163	0.482880921	0.806101943	0.330034344	0.997000679	0.98622138	Bacteria.Firmicutes.Clostridia.Clostridiales.Lachnospiraceae.Roseburia	NBPF1
48895	ENSG00000221823	rs2902065	0.321188831	0.209969066	0.353414398	0.22516997	0.473023218	-0.392997878	-0.524206141	0.460495911	0.473245869	0.310428642	0.560903478	0.376112432	0.600975723	0.284069447	0.997000679	0.950286496	Bacteria.Firmicutes.Clostridia.Clostridiales.Lachnospiraceae.Roseburia	PPP3R1
48896	ENSG00000221838	rs2272338	0.884975675	0.917074217	0.369617917	0.366937717	-0.073218039	-0.035223575	0.517685885	-0.353092104	0.504168986	0.337005389	0.573064276	0.388668675	0.7966839	0.595941109	0.997000679	0.98622138	Bacteria.Firmicutes.Clostridia.Clostridiales.Lachnospiraceae.Roseburia	AP4M1
48897	ENSG00000221916	rs2232003	0.571584564	0.299803585	0.736941328	0.821112439	-0.362032162	0.378241423	-0.249561944	-0.096302473	0.636753128	0.361929561	0.739823397	0.424208696	0.715133062	0.340273146	0.997000679	0.98622138	Bacteria.Firmicutes.Clostridia.Clostridiales.Lachnospiraceae.Roseburia	C19orf73
48898	ENSG00000221923	rs8104808	0.000124197	0.000213221	0.452168769	0.747099076	-0.811452195	0.714694726	0.181922946	0.071859481	0.198935881	0.182327747	0.240547777	0.221912566	0.013003002	0.005049323	0.997000679	0.98622138	Bacteria.Firmicutes.Clostridia.Clostridiales.Lachnospiraceae.Roseburia	ZNF880
48899	ENSG00000221926	rs7222483	0.248329213	0.486642428	0.668237412	0.578640692	-0.34275555	0.191221985	0.149790581	0.194205439	0.294284136	0.273334725	0.347948791	0.347954237	0.551061812	0.439434741	0.997000679	0.98622138	Bacteria.Firmicutes.Clostridia.Clostridiales.Lachnospiraceae.Roseburia	TRIM16
48900	ENSG00000221947	rs1838393	0.040149198	0.017701895	0.821177899	0.68415241	-0.654961113	0.558493071	-0.08513469	0.117809689	0.312852344	0.229570858	0.37515474	0.288321783	0.28400072	0.075824049	0.997000679	0.98622138	Bacteria.Firmicutes.Clostridia.Clostridiales.Lachnospiraceae.Roseburia	XKR9
48901	ENSG00000221957	rs111971300	0.132563858	0.322426961	0.87357466	0.426653621	-0.567609346	0.390568968	-0.071723519	0.373831887	0.37271885	0.391761407	0.449004873	0.467363676	0.447366259	0.353754669	0.997000679	0.98622138	Bacteria.Firmicutes.Clostridia.Clostridiales.Lachnospiraceae.Roseburia	KIR2DS4
48902	ENSG00000221988	rs9296009	0.631490026	0.249837146	0.693924548	0.811380838	0.087528079	-0.440622882	0.086837042	-0.099912236	0.18164126	0.379530865	0.219695159	0.416991296	0.72985343	0.309246449	0.997000679	0.98622138	Bacteria.Firmicutes.Clostridia.Clostridiales.Lachnospiraceae.Roseburia	PPT2
48903	ENSG00000223496	rs4985407	0.089679629	0.001847535	0.552144776	0.914543317	0.431485983	-0.648415458	0.185473461	0.026990519	0.250513735	0.199840827	0.31035837	0.250558038	0.395796564	0.020043128	0.997000679	0.98622138	Bacteria.Firmicutes.Clostridia.Clostridiales.Lachnospiraceae.Roseburia	EXOSC6
48904	ENSG00000223501	rs465658	0.978067848	0.56484507	0.908416564	0.134769187	-0.006375552	0.204184999	0.031741557	-0.620628297	0.231033859	0.352910048	0.274870059	0.409892958	0.813616261	0.471843777	0.997000679	0.92958436	Bacteria.Firmicutes.Clostridia.Clostridiales.Lachnospiraceae.Roseburia	VPS52
48905	ENSG00000223547	rs11670621	0.675228011	0.556325172	0.691353763	0.519010451	-0.166856665	0.213208304	0.18127324	-0.259681441	0.396470352	0.360562627	0.45458687	0.400528964	0.742455376	0.468565459	0.997000679	0.98622138	Bacteria.Firmicutes.Clostridia.Clostridiales.Lachnospiraceae.Roseburia	ZNF844
48906	ENSG00000223572	rs2259174	0.029104101	0.016502619	0.04140077	0.087323629	0.537961599	-1.191900836	-0.594569749	0.968585521	0.241161006	0.484430878	0.285833613	0.558109418	0.255410636	0.071746069	0.997000679	0.900238899	Bacteria.Firmicutes.Clostridia.Clostridiales.Lachnospiraceae.Roseburia	CKMT1A
48907	ENSG00000224877	rs111889635	0.340724208	0.108096925	0.434717947	0.660752387	0.247511679	-0.494507328	-0.232869623	0.196283874	0.257913493	0.303582156	0.296296121	0.445225699	0.609251824	0.197448703	0.997000679	0.98622138	Bacteria.Firmicutes.Clostridia.Clostridiales.Lachnospiraceae.Roseburia	NDUFAF8
48908	ENSG00000225190	rs576687444	0.9973756	0.799071634	0.688962592	0.829749755	0.000825551	0.088618012	-0.117275209	0.095172643	0.250039351	0.346735843	0.29170923	0.440866024	0.817231023	0.559008518	0.997000679	0.98622138	Bacteria.Firmicutes.Clostridia.Clostridiales.Lachnospiraceae.Roseburia	PLEKHM1
48909	ENSG00000225973	rs11630409	0.584096823	0.126736515	0.755924981	0.611256253	0.132836952	-0.850473179	-0.089513196	0.331946144	0.241470799	0.549891012	0.286780888	0.64996637	0.720094819	0.211981905	0.997000679	0.98622138	Bacteria.Firmicutes.Clostridia.Clostridiales.Lachnospiraceae.Roseburia	PIGBOS1
48910	ENSG00000226124	rs796364	0.891116544	0.769132822	0.339860196	0.391629184	-0.105005201	0.129345126	-0.802246563	0.414641715	0.764114175	0.438874597	0.834456611	0.480839516	0.797889714	0.548246912	0.997000679	0.98622138	Bacteria.Firmicutes.Clostridia.Clostridiales.Lachnospiraceae.Roseburia	FTCDNL1
48911	ENSG00000226314	rs4713147	0.330387044	0.04196339	0.46369456	0.910408951	-0.192507264	0.933048613	-0.176561814	0.05688674	0.196322355	0.449831027	0.239546895	0.503622173	0.601175935	0.119565283	0.997000679	0.98622138	Bacteria.Firmicutes.Clostridia.Clostridiales.Lachnospiraceae.Roseburia	ZKSCAN8P1
48912	ENSG00000226690	rs10224286	0.837679818	0.91973593	0.203188537	0.143801103	0.092820257	-0.031817678	0.725955879	-0.553829356	0.451301254	0.314551018	0.564825832	0.374370471	0.790122089	0.596118295	0.997000679	0.92958436	Bacteria.Firmicutes.Clostridia.Clostridiales.Lachnospiraceae.Roseburia
48913	ENSG00000226742	rs35095763	0.171707082	0.261173133	0.651786196	0.725698302	0.458903733	-0.293976952	-0.183688286	-0.111669828	0.332117156	0.259390701	0.405182862	0.316928503	0.484908696	0.317122536	0.997000679	0.98622138	Bacteria.Firmicutes.Clostridia.Clostridiales.Lachnospiraceae.Roseburia	HSBP1L1
48914	ENSG00000226979	rs9267350	0.87590198	0.880868441	0.860968585	0.535690529	-0.041145815	-0.045245611	-0.057467435	0.219927145	0.262453959	0.300735158	0.326841654	0.353237991	0.7951496	0.584291409	0.997000679	0.98622138	Bacteria.Firmicutes.Clostridia.Clostridiales.Lachnospiraceae.Roseburia	LTA
48915	ENSG00000227124	rs11128479	0.970943154	0.455917781	0.408004238	0.640372992	0.009485262	-0.193742601	0.269816707	-0.154191864	0.259416569	0.258322187	0.324017389	0.328528666	0.811943464	0.426257342	0.997000679	0.98622138	Bacteria.Firmicutes.Clostridia.Clostridiales.Lachnospiraceae.Roseburia	ZNF717
48916	ENSG00000227345	rs1286989075	0.49495702	0.456458838	0.827368879	0.981380922	-0.196361942	0.224515157	0.075837364	-0.008537614	0.286136081	0.299713396	0.346376987	0.364445932	0.685468561	0.426443718	0.997000679	0.986714668	Bacteria.Firmicutes.Clostridia.Clostridiales.Lachnospiraceae.Roseburia	PARG
48917	ENSG00000228049	rs368279784	0.383983659	0.109828118	0.932571793	0.753638951	-0.20885446	0.681624433	0.024367859	-0.158253555	0.238305637	0.420547165	0.286906945	0.502146601	0.631054767	0.198889571	0.997000679	0.98622138	Bacteria.Firmicutes.Clostridia.Clostridiales.Lachnospiraceae.Roseburia	POLR2J2
48918	ENSG00000228300	rs57581977	0.375040285	0.213190934	0.611332424	0.591679991	0.212412223	-0.710265218	-0.145962224	0.337280118	0.237832832	0.565056672	0.285862203	0.625717035	0.625733539	0.286757269	0.997000679	0.98622138	Bacteria.Firmicutes.Clostridia.Clostridiales.Lachnospiraceae.Roseburia	FAM174C
48919	ENSG00000228486	rs11894651	0.029699586	0.008188623	0.174831686	0.100890152	0.535650936	-0.406292578	-0.392351588	0.299586371	0.241041131	0.149012987	0.286053059	0.180059487	0.257797849	0.048996565	0.997000679	0.900238899	Bacteria.Firmicutes.Clostridia.Clostridiales.Lachnospiraceae.Roseburia	C2orf92
48920	ENSG00000228570	rs12411705	0.039412376	0.028937849	0.599869899	0.517230446	1.231513936	-0.794560689	0.364342247	-0.27225084	0.585997615	0.355809122	0.691179393	0.418127733	0.283133734	0.099754471	0.997000679	0.98622138	Bacteria.Firmicutes.Clostridia.Clostridiales.Lachnospiraceae.Roseburia	NUTM2E
48921	ENSG00000228672	rs11748963	0.763023007	0.651191249	0.415568974	0.928908055	-0.085578338	-0.14268306	0.270019615	0.034364769	0.282658253	0.314157083	0.329577067	0.383706422	0.772580004	0.508339767	0.997000679	0.98622138	Bacteria.Firmicutes.Clostridia.Clostridiales.Lachnospiraceae.Roseburia	PROB1
48922	ENSG00000228696	rs144462017	0.002610906	0.001563512	0.674222873	0.847622677	1.75429633	-1.084504044	-0.266061674	0.071606191	0.560651405	0.328677768	0.630120931	0.371191649	0.075376304	0.017535464	0.997000679	0.98622138	Bacteria.Firmicutes.Clostridia.Clostridiales.Lachnospiraceae.Roseburia	ARL17B
48923	ENSG00000229314	rs1766098	0.135710455	0.036626257	0.300002834	0.144079661	-0.353602752	1.301520719	0.292366562	-1.018939647	0.234109519	0.610111074	0.279874406	0.689256398	0.451355486	0.11237738	0.997000679	0.92958436	Bacteria.Firmicutes.Clostridia.Clostridiales.Lachnospiraceae.Roseburia	ORM1
48924	ENSG00000229637	rs3110599	0.404834789	0.120625804	0.728620134	0.932656262	0.183153988	-0.742711787	-0.090667317	-0.045461189	0.21845774	0.472324618	0.2602106	0.535932623	0.643218805	0.207548678	0.997000679	0.98622138	Bacteria.Firmicutes.Clostridia.Clostridiales.Lachnospiraceae.Roseburia	PRAC2
48925	ENSG00000229676	rs144069879	0.322154933	0.774025334	0.544256993	0.166135848	0.205872408	-0.150447677	0.157657032	-0.798317132	0.206384029	0.521855471	0.258647686	0.570143532	0.600975723	0.550037799	0.997000679	0.934677506	Bacteria.Firmicutes.Clostridia.Clostridiales.Lachnospiraceae.Roseburia	ZNF492
48926	ENSG00000229833	rs794084	0.000563345	0.000251827	0.020246443	0.041872962	1.330741916	-0.939787949	-1.052005411	0.612208154	0.3671232	0.242829172	0.44215354	0.295016658	0.034121802	0.005413333	0.997000679	0.875549638	Bacteria.Firmicutes.Clostridia.Clostridiales.Lachnospiraceae.Roseburia	PET100
48927	ENSG00000230561	rs248726	0.007845139	0.000889834	0.596159195	0.945041689	-0.7672075	1.026219507	-0.172546215	-0.022525431	0.279768263	0.294779974	0.324022654	0.325524053	0.123265064	0.012596557	0.997000679	0.98622138	Bacteria.Firmicutes.Clostridia.Clostridiales.Lachnospiraceae.Roseburia	CCDC192
48928	ENSG00000231500	rs463302	0.540003472	0.4667382	0.647821387	0.266094575	-0.145839731	0.251146239	0.129734571	-0.463640801	0.236747088	0.343079125	0.282714329	0.413372584	0.702769199	0.431338614	0.997000679	0.98622138	Bacteria.Firmicutes.Clostridia.Clostridiales.Lachnospiraceae.Roseburia	RPS18
48929	ENSG00000231887	rs1386934954	0.551502527	0.533345434	0.098457037	0.082204418	-0.109974674	-0.175537416	0.36542991	-0.608226231	0.183726244	0.280322933	0.218028609	0.344620784	0.706231448	0.459564322	0.997000679	0.892735296	Bacteria.Firmicutes.Clostridia.Clostridiales.Lachnospiraceae.Roseburia	PRH1
48930	ENSG00000231925	rs3106189	0.538263691	0.457648494	0.828330188	0.63876648	0.221769375	-0.231931762	0.092181884	-0.171627941	0.358461901	0.310437112	0.423424534	0.363925648	0.701839021	0.426696602	0.997000679	0.98622138	Bacteria.Firmicutes.Clostridia.Clostridiales.Lachnospiraceae.Roseburia	TAPBP
48931	ENSG00000232070	rs4982408	0.275588358	0.197610894	0.67331534	0.498410845	-0.841259721	0.561769322	0.367745206	-0.336867796	0.765199905	0.431630959	0.868369885	0.494847766	0.567919382	0.27502111	0.997000679	0.98622138	Bacteria.Firmicutes.Clostridia.Clostridiales.Lachnospiraceae.Roseburia	TMEM253
48932	ENSG00000232434	rs12555238	0.997029878	0.954415738	0.538956336	0.37348967	0.00182716	0.021069584	0.348947368	-0.373041407	0.488985817	0.367192856	0.564994478	0.416323751	0.817164499	0.603093898	0.997000679	0.98622138	Bacteria.Firmicutes.Clostridia.Clostridiales.Lachnospiraceae.Roseburia	AJM1
48933	ENSG00000232629	rs9274501	0.119182492	0.056522248	0.351941993	0.436020564	-0.475361851	0.461524607	-0.339887088	0.223800429	0.301106655	0.237768431	0.362563275	0.285569575	0.433642886	0.140535522	0.997000679	0.98622138	Bacteria.Firmicutes.Clostridia.Clostridiales.Lachnospiraceae.Roseburia	HLA-DQB2
48934	ENSG00000232653	rs62000954	0.05052461	0.03967246	0.710394763	0.697973135	0.584994159	-0.404357471	-0.129659712	0.088173813	0.293689696	0.192669458	0.347677388	0.226229212	0.31536746	0.115707779	0.997000679	0.98622138	Bacteria.Firmicutes.Clostridia.Clostridiales.Lachnospiraceae.Roseburia	GOLGA8N
48935	ENSG00000234127	rs17194607	0.450901076	0.185288872	0.385876355	0.236932215	0.192892449	-0.636935608	-0.265666231	0.620821632	0.25433552	0.475816761	0.30434511	0.520153383	0.664648346	0.264717386	0.997000679	0.966077995	Bacteria.Firmicutes.Clostridia.Clostridiales.Lachnospiraceae.Roseburia	TRIM26
48936	ENSG00000234284	rs1969025	0.009860709	0.000469456	0.437304278	0.96317306	0.922039291	-0.755557255	0.352193014	-0.012412058	0.346938907	0.205251825	0.450664149	0.267802979	0.144701972	0.008514742	0.997000679	0.98622138	Bacteria.Firmicutes.Clostridia.Clostridiales.Lachnospiraceae.Roseburia	ZNF879
48937	ENSG00000234444	rs111430221	0.536599742	0.791550541	0.657989365	0.093804542	-0.128885229	0.069976979	-0.109740866	0.522956571	0.207473775	0.263694566	0.246773398	0.307588166	0.701434135	0.556531389	0.997000679	0.900238899	Bacteria.Firmicutes.Clostridia.Clostridiales.Lachnospiraceae.Roseburia	ZNF736
48938	ENSG00000234545	rs12154498	0.198641546	0.27844261	0.265835236	0.386816799	-1.018784091	0.462669773	1.042163719	-0.439611359	0.784597918	0.423369581	0.928663019	0.504619195	0.510374488	0.329140032	0.997000679	0.98622138	Bacteria.Firmicutes.Clostridia.Clostridiales.Lachnospiraceae.Roseburia	FAM133B
48939	ENSG00000234602	rs334881	0.169186452	0.013956162	0.267064158	0.020658773	0.318064485	-1.000976917	-0.298366361	1.096705377	0.228816328	0.396320798	0.266562293	0.462514597	0.481575389	0.065721215	0.997000679	0.870965748	Bacteria.Firmicutes.Clostridia.Clostridiales.Lachnospiraceae.Roseburia	MCIDAS
48940	ENSG00000234719	rs393329	4.25E-05	4.19E-06	0.03025427	0.043144195	0.944287844	-0.812829068	0.605152245	-0.409872959	0.215298053	0.161966535	0.273271056	0.198770012	0.007721775	0.000405048	0.997000679	0.875549638	Bacteria.Firmicutes.Clostridia.Clostridiales.Lachnospiraceae.Roseburia	NPIPB2
48941	ENSG00000234745	rs9266075	0.631433295	0.688373179	0.401191773	0.725141904	0.158813612	-0.127686161	-0.319493687	0.127864	0.329520534	0.316970669	0.378121713	0.362122695	0.72985343	0.521921573	0.997000679	0.98622138	Bacteria.Firmicutes.Clostridia.Clostridiales.Lachnospiraceae.Roseburia	HLA-B
48942	ENSG00000234828	rs1505478	0.380671304	0.94083537	0.340328725	0.87897416	0.235955286	-0.024922165	-0.301087165	-0.060223778	0.267349877	0.334511449	0.313481876	0.393977034	0.628497865	0.601056374	0.997000679	0.98622138	Bacteria.Firmicutes.Clostridia.Clostridiales.Lachnospiraceae.Roseburia	IQCM
48943	ENSG00000235098	rs1781133	0.646665668	0.120629175	0.899564988	0.313455741	0.097204484	-0.574973556	-0.031846185	0.523314819	0.211081176	0.365655536	0.251355974	0.515198341	0.732972884	0.207548678	0.997000679	0.98622138	Bacteria.Firmicutes.Clostridia.Clostridiales.Lachnospiraceae.Roseburia	ANKRD65
48944	ENSG00000235162	rs4964353	0.239885353	0.057894111	0.601733691	0.96258732	0.277369074	-0.504681459	-0.147454956	-0.015358895	0.233874848	0.261480022	0.281169697	0.32619204	0.548905293	0.142530955	0.997000679	0.98622138	Bacteria.Firmicutes.Clostridia.Clostridiales.Lachnospiraceae.Roseburia	C12orf75
48945	ENSG00000237289	rs2920780	0.083822089	0.193016245	0.051423532	0.260660413	0.430466787	-0.603329251	-0.575139018	0.609598207	0.245217087	0.458759163	0.289896667	0.537295597	0.383035689	0.270792916	0.997000679	0.98622138	Bacteria.Firmicutes.Clostridia.Clostridiales.Lachnospiraceae.Roseburia	CKMT1B
48946	ENSG00000237489	rs58744229	0.467410588	0.800157189	0.697246268	0.189211529	-0.143174627	-0.099990417	-0.091703425	0.583939028	0.195880817	0.393405305	0.234690367	0.440175671	0.673205937	0.559009873	0.997000679	0.945771605	Bacteria.Firmicutes.Clostridia.Clostridiales.Lachnospiraceae.Roseburia	C10orf143
48947	ENSG00000237541	rs2856666	0.008564298	0.001297199	0.98916749	0.867099633	-1.014808123	0.801064815	0.005756056	-0.046076666	0.374464858	0.238382102	0.422354723	0.274271301	0.130323642	0.016018991	0.998263517	0.98622138	Bacteria.Firmicutes.Clostridia.Clostridiales.Lachnospiraceae.Roseburia	HLA-DQA2
48948	ENSG00000237765	rs6815254	0.173301208	0.078489801	0.287467403	0.468966882	0.316297764	-0.41047664	-0.293049139	0.206326252	0.229774456	0.229670335	0.273276991	0.283273297	0.484908696	0.168101055	0.997000679	0.98622138	Bacteria.Firmicutes.Clostridia.Clostridiales.Lachnospiraceae.Roseburia	FAM200B
48949	ENSG00000238083	rs199913382	0.081768737	3.98E-05	0.485068885	0.381123267	-0.329998332	0.957815337	-0.152508619	0.262258623	0.186704554	0.217453288	0.217209482	0.297436741	0.380405394	0.001741402	0.997000679	0.98622138	Bacteria.Firmicutes.Clostridia.Clostridiales.Lachnospiraceae.Roseburia	LRRC37A2
48950	ENSG00000239704	rs236814	0.050535274	0.021662447	0.816859866	0.932316336	0.43798587	-0.489557826	-0.061910676	0.021621052	0.219896317	0.208140112	0.266268718	0.253602909	0.31536746	0.085085611	0.997000679	0.98622138	Bacteria.Firmicutes.Clostridia.Clostridiales.Lachnospiraceae.Roseburia	CDRT4
48951	ENSG00000239789	rs4948093	0.471673832	0.326482685	0.932427005	0.575436912	-0.335622069	0.300041197	0.049962809	-0.212790131	0.463618408	0.303509492	0.586998101	0.378051218	0.675601494	0.356017205	0.997000679	0.98622138	Bacteria.Firmicutes.Clostridia.Clostridiales.Lachnospiraceae.Roseburia	MRPS17
48952	ENSG00000239920	rs7936093	0.002347183	0.002860958	0.961114103	0.462897464	-0.599261663	0.699580876	0.011351492	0.199994637	0.1893461	0.225815122	0.231942291	0.270853731	0.071093648	0.026673191	0.997000679	0.98622138	Bacteria.Firmicutes.Clostridia.Clostridiales.Lachnospiraceae.Roseburia
48953	ENSG00000240065	rs9276816	0.239651543	0.162908402	0.681052752	0.697706161	-0.34323821	0.353504282	-0.148469726	0.126389226	0.289269589	0.250514813	0.359619182	0.323977654	0.548856396	0.245313555	0.997000679	0.98622138	Bacteria.Firmicutes.Clostridia.Clostridiales.Lachnospiraceae.Roseburia	PSMB9
48954	ENSG00000240344	rs7559150	0.003609123	2.80E-06	0.831130365	0.871779269	0.624114395	-1.214139892	-0.052530399	-0.048003765	0.206769529	0.236884255	0.245356286	0.296269362	0.087361546	0.000309016	0.997000679	0.98622138	Bacteria.Firmicutes.Clostridia.Clostridiales.Lachnospiraceae.Roseburia	PPIL3
48955	ENSG00000240849	rs13040412	0.648028186	0.919666022	0.218875774	0.489374049	0.117908042	-0.031879534	-0.372965736	0.251793584	0.257104425	0.314887326	0.300455323	0.362191709	0.732972884	0.596118295	0.997000679	0.98622138	Bacteria.Firmicutes.Clostridia.Clostridiales.Lachnospiraceae.Roseburia	PEDS1
48956	ENSG00000240972	rs2000468	0.794556611	0.784670822	0.91354336	0.687068501	0.12630859	-0.098976341	0.057205048	-0.164130522	0.483100639	0.360763704	0.524878783	0.405645664	0.781008234	0.554436207	0.997000679	0.98622138	Bacteria.Firmicutes.Clostridia.Clostridiales.Lachnospiraceae.Roseburia	MIF
48957	ENSG00000241058	rs145219574	0.516335083	0.028970346	0.665773343	0.886378287	0.14434146	-0.702114508	0.112616004	0.056533975	0.221207748	0.314477187	0.259541365	0.394124678	0.693414088	0.099754471	0.997000679	0.98622138	Bacteria.Firmicutes.Clostridia.Clostridiales.Lachnospiraceae.Roseburia	NSUN6
48958	ENSG00000241186	rs1829538	0.00955058	0.016268507	0.640909969	0.869227853	1.820134326	-0.952219227	-0.360394784	0.072250792	0.681807145	0.386135927	0.769112156	0.437138533	0.141159767	0.07112785	0.997000679	0.98622138	Bacteria.Firmicutes.Clostridia.Clostridiales.Lachnospiraceae.Roseburia	TDGF1
48959	ENSG00000241258	rs73138288	0.858070137	0.724409031	0.538948874	0.321325654	0.042584695	-0.120375073	-0.173681379	0.465704691	0.237198524	0.33996753	0.281209202	0.466056645	0.793128941	0.534408808	0.997000679	0.98622138	Bacteria.Firmicutes.Clostridia.Clostridiales.Lachnospiraceae.Roseburia	CRCP
48960	ENSG00000241468	rs45552237	0.990921797	0.607883529	0.337166875	0.620586564	-0.003698456	0.165370173	-0.356010393	0.201489798	0.323821829	0.320757493	0.368230774	0.405116784	0.816075917	0.489688703	0.997000679	0.98622138	Bacteria.Firmicutes.Clostridia.Clostridiales.Lachnospiraceae.Roseburia	ATP5MF
48961	ENSG00000241635	rs12996139	0.87478963	0.21680914	0.904920966	0.18977773	-0.040530134	-0.372395588	0.036803974	0.493828337	0.256210761	0.298636127	0.306937295	0.372732586	0.7951496	0.289777234	0.997000679	0.945771605	Bacteria.Firmicutes.Clostridia.Clostridiales.Lachnospiraceae.Roseburia	UGT1A1
48962	ENSG00000241945	rs2283640	0.080700042	0.000235778	0.484064846	0.740445196	0.402690642	-1.029399319	0.186401276	0.106245876	0.227014518	0.264636745	0.264869124	0.319382678	0.377137532	0.005263269	0.997000679	0.98622138	Bacteria.Firmicutes.Clostridia.Clostridiales.Lachnospiraceae.Roseburia	PWP2
48963	ENSG00000242110	rs11742345	0.648123959	0.49763112	0.657295753	0.850184034	-0.198442168	0.231993513	-0.224071925	0.073769773	0.432839649	0.340170952	0.502777914	0.389027317	0.732972884	0.445201546	0.997000679	0.98622138	Bacteria.Firmicutes.Clostridia.Clostridiales.Lachnospiraceae.Roseburia	AMACR
48964	ENSG00000242114	rs4820011	0.244564173	0.209550536	0.450762091	0.616151908	0.418807073	-0.327499995	-0.308022104	0.157288764	0.356697115	0.258451614	0.406012849	0.312268994	0.549715566	0.283834023	0.997000679	0.98622138	Bacteria.Firmicutes.Clostridia.Clostridiales.Lachnospiraceae.Roseburia	MTFP1
48965	ENSG00000242173	rs3743879	0.152333176	0.014280326	0.841240909	0.576038766	-0.348297959	0.800811484	0.056341533	-0.212799518	0.24052663	0.318186824	0.280170424	0.378665773	0.466960085	0.066976032	0.997000679	0.98622138	Bacteria.Firmicutes.Clostridia.Clostridiales.Lachnospiraceae.Roseburia	ARHGDIG
48966	ENSG00000242247	rs5751388	0.332206139	0.287681697	0.708363821	0.679034853	-0.418042187	0.404250091	0.181908213	-0.179062436	0.427945383	0.377144243	0.484217905	0.430830021	0.601175935	0.333307803	0.997000679	0.98622138	Bacteria.Firmicutes.Clostridia.Clostridiales.Lachnospiraceae.Roseburia	ARFGAP3
48967	ENSG00000242498	rs11852306	0.116009043	0.114833692	0.94263851	0.87037568	0.734449244	-0.468570543	0.042015649	-0.059472317	0.461138657	0.29323439	0.581704648	0.36304074	0.429979866	0.20258157	0.997000679	0.98622138	Bacteria.Firmicutes.Clostridia.Clostridiales.Lachnospiraceae.Roseburia	ARPIN
48968	ENSG00000242515	rs4663334	0.234425191	0.111899035	0.524399743	0.887782362	-0.228934252	0.629958197	0.148584534	-0.064406111	0.19077691	0.390976282	0.232169831	0.454662012	0.542438453	0.200915901	0.997000679	0.98622138	Bacteria.Firmicutes.Clostridia.Clostridiales.Lachnospiraceae.Roseburia	UGT1A10
48969	ENSG00000242612	rs1204507	0.560908198	0.249179127	0.32031513	0.667564223	-0.17757272	0.317475092	-0.371193273	0.137816684	0.303827247	0.27307377	0.370693058	0.319444123	0.71128223	0.309189236	0.997000679	0.98622138	Bacteria.Firmicutes.Clostridia.Clostridiales.Lachnospiraceae.Roseburia	DECR2
48970	ENSG00000242689	rs1800169	0.944260797	0.067338237	0.647644022	0.318538217	-0.01675207	0.830605565	-0.129090143	-0.528660272	0.238693722	0.446555065	0.281157889	0.525998247	0.810286492	0.156175952	0.997000679	0.98622138	Bacteria.Firmicutes.Clostridia.Clostridiales.Lachnospiraceae.Roseburia	CNTF
48971	ENSG00000242715	rs912930	0.536862143	0.594704883	0.59719944	0.4263923	0.225750748	-0.188593181	0.222457113	-0.312538371	0.36363852	0.352757066	0.418937902	0.390512895	0.701434135	0.484811075	0.997000679	0.98622138	Bacteria.Firmicutes.Clostridia.Clostridiales.Lachnospiraceae.Roseburia	CCDC169
48972	ENSG00000243317	rs3110823	0.539323957	0.155113495	0.850447762	0.794127476	0.132695138	-0.633819993	-0.048922439	-0.136574144	0.215047239	0.440715694	0.258454615	0.521249563	0.702364388	0.238118092	0.997000679	0.98622138	Bacteria.Firmicutes.Clostridia.Clostridiales.Lachnospiraceae.Roseburia	STMP1
48973	ENSG00000243566	rs6963070	0.121417267	0.26699721	0.748785383	0.421068133	-0.514137005	0.336196096	-0.128653437	0.286875062	0.327672899	0.300317172	0.40006375	0.354333095	0.436179406	0.322172264	0.997000679	0.98622138	Bacteria.Firmicutes.Clostridia.Clostridiales.Lachnospiraceae.Roseburia	UPK3B
48974	ENSG00000243678	rs9303577	0.172363746	0.099272015	0.733950875	0.979166788	0.465146337	-0.488184449	-0.134165959	0.009006767	0.337158299	0.291987652	0.393085685	0.343603263	0.484908696	0.188358541	0.997000679	0.986714668	Bacteria.Firmicutes.Clostridia.Clostridiales.Lachnospiraceae.Roseburia	NME2
48975	ENSG00000243708	rs3179542	7.80E-05	1.60E-06	0.22676302	0.745958735	-0.897621138	0.955719072	0.301428785	-0.072677242	0.21303483	0.181284746	0.247049465	0.223393899	0.009970245	0.000185626	0.997000679	0.98622138	Bacteria.Firmicutes.Clostridia.Clostridiales.Lachnospiraceae.Roseburia	PLA2G4B
48976	ENSG00000243709	rs360083	0.16930378	0.130417695	0.270801932	0.273764383	0.706935642	-0.520808374	-0.649102235	0.435670803	0.508713128	0.34005733	0.584499742	0.394764175	0.481575389	0.215006639	0.997000679	0.98622138	Bacteria.Firmicutes.Clostridia.Clostridiales.Lachnospiraceae.Roseburia	LEFTY1
48977	ENSG00000243896	rs374722245	0.639634393	0.144145287	0.456485197	0.666930875	0.134457613	-0.484521235	0.253762994	-0.189793196	0.285848998	0.32780637	0.338777306	0.439028813	0.731263537	0.228289907	0.997000679	0.98622138	Bacteria.Firmicutes.Clostridia.Clostridiales.Lachnospiraceae.Roseburia	OR2A7
48978	ENSG00000243955	rs3957357	0.323268773	0.202581481	0.201079151	0.275240486	-0.31326181	0.344738567	-0.500692794	0.340286971	0.314769442	0.267857131	0.387721517	0.309294773	0.600975723	0.278786123	0.997000679	0.98622138	Bacteria.Firmicutes.Clostridia.Clostridiales.Lachnospiraceae.Roseburia	GSTA1
48979	ENSG00000244045	rs708100	0.483131411	0.228070566	0.68325301	0.214421881	-0.229015093	0.329256748	0.163160084	-0.400589501	0.324725293	0.270625778	0.398110043	0.319559722	0.680230508	0.297367524	0.997000679	0.950286496	Bacteria.Firmicutes.Clostridia.Clostridiales.Lachnospiraceae.Roseburia	TMEM199
48980	ENSG00000244165	rs2305795	0.021284888	0.038785131	0.991262019	0.529826325	-0.785278174	0.474216389	-0.004502782	0.172806552	0.332863829	0.224904081	0.409596265	0.273598882	0.217305276	0.115144978	0.998263517	0.98622138	Bacteria.Firmicutes.Clostridia.Clostridiales.Lachnospiraceae.Roseburia	P2RY11
48981	ENSG00000244187	rs2784040	0.202574674	0.15471699	0.59145852	0.972365168	0.326542666	-0.432157254	-0.167516296	-0.01284143	0.253715293	0.300199983	0.310587716	0.369285945	0.513162315	0.237716889	0.997000679	0.986232121	Bacteria.Firmicutes.Clostridia.Clostridiales.Lachnospiraceae.Roseburia	TMEM141
48982	ENSG00000244274	rs2741602	0.17668672	2.80E-05	0.76200956	0.212993789	-0.289270302	1.212178799	-0.075620677	-0.438139703	0.211819594	0.269217996	0.248671647	0.348413323	0.48862782	0.001444758	0.997000679	0.950286496	Bacteria.Firmicutes.Clostridia.Clostridiales.Lachnospiraceae.Roseburia	DBNDD2
48983	ENSG00000244476	rs9380082	0.883088247	0.939987898	0.589712337	0.444956477	0.029763594	-0.025760331	0.135333086	-0.30331258	0.201615273	0.34086954	0.249738155	0.394703138	0.7966839	0.601056374	0.997000679	0.98622138	Bacteria.Firmicutes.Clostridia.Clostridiales.Lachnospiraceae.Roseburia	ERVFRD-1
48984	ENSG00000244482	rs255774	0.549982111	0.721965161	0.179952227	0.165399007	0.259806613	-0.113382472	-0.656940206	0.532708269	0.432381345	0.317281165	0.484730627	0.379779024	0.705624625	0.533453482	0.997000679	0.934677506	Bacteria.Firmicutes.Clostridia.Clostridiales.Lachnospiraceae.Roseburia	LILRA6
48985	ENSG00000244607	rs1871121	0.132900133	0.004412179	0.89200146	0.341279998	-0.348910809	1.264926622	0.037392332	-0.475223539	0.229313548	0.429006364	0.274344685	0.495769388	0.447696331	0.034575503	0.997000679	0.98622138	Bacteria.Firmicutes.Clostridia.Clostridiales.Lachnospiraceae.Roseburia	CCDC13
48986	ENSG00000244694	rs4715062	0.939449225	0.83314157	0.846383779	0.889605753	-0.041805109	-0.08073855	0.114915288	0.057155706	0.548248774	0.381725597	0.590831611	0.410188588	0.810286492	0.569483525	0.997000679	0.98622138	Bacteria.Firmicutes.Clostridia.Clostridiales.Lachnospiraceae.Roseburia	PTCHD4
48987	ENSG00000244731	rs389884	0.593044912	0.845322628	0.345140285	0.3194546	-0.114159165	0.110152562	0.241903772	-0.637073323	0.212570484	0.562408636	0.254402949	0.635075948	0.723378281	0.573328335	0.997000679	0.98622138	Bacteria.Firmicutes.Clostridia.Clostridiales.Lachnospiraceae.Roseburia	C4A
48988	ENSG00000245680	rs10411176	0.377527837	0.668233292	0.704351918	0.749591403	-0.169202873	0.16775569	0.086758471	0.14315281	0.190448273	0.389674816	0.227651832	0.446635276	0.625733539	0.514045628	0.997000679	0.98622138	Bacteria.Firmicutes.Clostridia.Clostridiales.Lachnospiraceae.Roseburia	ZNF585B
48989	ENSG00000247596	rs11715391	0.178632666	0.36580996	0.34648439	0.798938231	-0.298577978	0.529154117	0.253100713	-0.16432674	0.219632406	0.581092727	0.266926285	0.642525356	0.490210456	0.378911591	0.997000679	0.98622138	Bacteria.Firmicutes.Clostridia.Clostridiales.Lachnospiraceae.Roseburia	TWF2
48990	ENSG00000248144	rs4147541	0.614238372	0.365920722	0.676376382	0.706117593	-0.127191495	0.246969199	-0.123549674	0.130292433	0.25115026	0.271273285	0.294674252	0.344041322	0.728613894	0.378911591	0.997000679	0.98622138	Bacteria.Firmicutes.Clostridia.Clostridiales.Lachnospiraceae.Roseburia	ADH1C
48991	ENSG00000248333	rs79113395	0.314369637	0.288559362	0.301708883	0.438108601	0.320935781	-0.38244154	-0.384318246	0.313335327	0.316560047	0.357453751	0.369208655	0.401649747	0.599254877	0.333314126	0.997000679	0.98622138	Bacteria.Firmicutes.Clostridia.Clostridiales.Lachnospiraceae.Roseburia	CDK11B
48992	ENSG00000248771	rs28581986	0.059819016	0.160467569	0.628376347	0.647483113	0.681258527	-0.42227125	-0.202242292	-0.155523719	0.355736074	0.297484822	0.415893038	0.338564015	0.340498021	0.243331636	0.997000679	0.98622138	Bacteria.Firmicutes.Clostridia.Clostridiales.Lachnospiraceae.Roseburia	SMIM31
48993	ENSG00000249931	rs796749794	0.263880069	0.386488414	0.71145314	0.709776019	-0.272677809	0.303875558	0.106113601	0.153223866	0.241979173	0.348568856	0.285633465	0.409945386	0.560693976	0.388422649	0.997000679	0.98622138	Bacteria.Firmicutes.Clostridia.Clostridiales.Lachnospiraceae.Roseburia	GOLGA8K
48994	ENSG00000250305	rs3739316	0.691462534	0.529437589	0.170882091	0.061571116	-0.086958383	0.160115201	0.380352594	-0.568389994	0.218150501	0.253265068	0.274730801	0.298878816	0.749567929	0.458402869	0.997000679	0.875549638	Bacteria.Firmicutes.Clostridia.Clostridiales.Lachnospiraceae.Roseburia	TRMT9B
48995	ENSG00000250312	rs6842197	5.31E-05	1.45E-06	0.67064682	0.478408413	1.074152156	-1.085022964	-0.127847591	0.171937101	0.248472425	0.20483622	0.299290622	0.241173092	0.008202388	0.000185626	0.997000679	0.98622138	Bacteria.Firmicutes.Clostridia.Clostridiales.Lachnospiraceae.Roseburia	ZNF718
48996	ENSG00000250317	rs6841648	0.000586713	4.07E-05	0.031019083	0.020721096	1.289297133	-1.606373553	-0.865447787	0.937026824	0.356932731	0.365236257	0.392675765	0.395375163	0.034204846	0.001749274	0.997000679	0.870965748	Bacteria.Firmicutes.Clostridia.Clostridiales.Lachnospiraceae.Roseburia	SMIM20
48997	ENSG00000250565	rs35178974	0.638809297	0.232082669	0.699526733	0.862676921	0.13993901	-0.389550923	0.1334906	-0.067011292	0.296769315	0.322982462	0.344363738	0.385912453	0.730861221	0.299834172	0.997000679	0.98622138	Bacteria.Firmicutes.Clostridia.Clostridiales.Lachnospiraceae.Roseburia	ATP6V1E2
48998	ENSG00000250673	rs28605093	0.095395735	0.10497209	0.674077091	0.683613735	-0.376939455	0.431664807	0.11821674	-0.125243319	0.222800248	0.262600887	0.279842791	0.305962138	0.403124356	0.194340269	0.997000679	0.98622138	Bacteria.Firmicutes.Clostridia.Clostridiales.Lachnospiraceae.Roseburia	REELD1
48999	ENSG00000251247	rs62115612	0.602459112	0.736829411	0.741158164	0.55530247	-0.080233276	-0.118537287	0.062276213	0.238770072	0.15329678	0.351247048	0.18774209	0.402744371	0.726725027	0.53826923	0.997000679	0.98622138	Bacteria.Firmicutes.Clostridia.Clostridiales.Lachnospiraceae.Roseburia	ZNF345
49000	ENSG00000251287	rs2976118	0.65091267	0.466155923	0.776767873	0.783959684	-0.092597446	0.483836023	-0.071028016	0.200053801	0.20370492	0.660079383	0.249486556	0.726723483	0.734104943	0.431165476	0.997000679	0.98622138	Bacteria.Firmicutes.Clostridia.Clostridiales.Lachnospiraceae.Roseburia	ALG1L2
49001	ENSG00000251369	rs75946741	0.052500108	0.023607912	0.203847667	0.560638932	-0.325700913	0.482152046	0.252495296	-0.149456944	0.164945403	0.208080694	0.19674274	0.255545003	0.321141382	0.088375774	0.997000679	0.98622138	Bacteria.Firmicutes.Clostridia.Clostridiales.Lachnospiraceae.Roseburia	ZNF550
49002	ENSG00000253313	rs3120123	0.33808735	0.574021995	0.127856022	0.316626458	0.312318131	-0.172474141	-0.56912953	0.355387196	0.323659142	0.305290098	0.369086331	0.352192955	0.607475766	0.476178014	0.997000679	0.98622138	Bacteria.Firmicutes.Clostridia.Clostridiales.Lachnospiraceae.Roseburia	C1orf210
49003	ENSG00000253598	rs4546615	0.837014146	0.766805355	0.746716497	0.753349735	0.065281049	0.098558087	-0.117969849	-0.123307097	0.31608781	0.330974595	0.363737889	0.390785197	0.789887507	0.547449055	0.997000679	0.98622138	Bacteria.Firmicutes.Clostridia.Clostridiales.Lachnospiraceae.Roseburia	SLC10A5
49004	ENSG00000253719	rs17113748	0.410528872	0.553083195	0.524768115	0.634556704	-0.268644969	0.202796289	0.238059503	-0.192849344	0.324362853	0.340149974	0.372310015	0.403840746	0.64642054	0.467196536	0.997000679	0.98622138	Bacteria.Firmicutes.Clostridia.Clostridiales.Lachnospiraceae.Roseburia	ATXN7L3B
49005	ENSG00000253958	rs10113115	0.001447452	0.005157724	0.005011476	0.072933487	0.740289974	-0.852263993	-0.777284598	0.612494726	0.222656953	0.294547463	0.267691611	0.336102837	0.058068546	0.038325087	0.997000679	0.875549638	Bacteria.Firmicutes.Clostridia.Clostridiales.Lachnospiraceae.Roseburia	CLDN23
49006	ENSG00000254206	rs201997326	0.652552785	0.069537998	0.442509247	0.811630591	-0.092712124	0.689757314	-0.189967669	-0.109681989	0.204989874	0.373870357	0.245876726	0.45838495	0.735373197	0.159524785	0.997000679	0.98622138	Bacteria.Firmicutes.Clostridia.Clostridiales.Lachnospiraceae.Roseburia	NPIPB11
49007	ENSG00000254245	rs13159206	0.247439124	0.313968003	0.525460941	0.678226793	-0.239299538	0.317840072	0.160097414	0.155471759	0.205068265	0.313244443	0.250802552	0.373073823	0.550688945	0.349055358	0.997000679	0.98622138	Bacteria.Firmicutes.Clostridia.Clostridiales.Lachnospiraceae.Roseburia	PCDHGA3
49008	ENSG00000254415	rs189860990	0.979046829	0.769852102	0.276563642	0.097777428	0.006178931	-0.139205401	0.305807682	-0.917427523	0.23437302	0.473851241	0.278729687	0.546241142	0.813616261	0.548246912	0.997000679	0.900238899	Bacteria.Firmicutes.Clostridia.Clostridiales.Lachnospiraceae.Roseburia	SIGLEC14
49009	ENSG00000254521	rs3826667	0.050983554	0.039339645	0.797081309	0.770132755	1.835343047	-1.04835016	-0.291550772	0.178258696	0.923297643	0.498651562	1.129310378	0.607550388	0.316248314	0.115632548	0.997000679	0.98622138	Bacteria.Firmicutes.Clostridia.Clostridiales.Lachnospiraceae.Roseburia	SIGLEC12
49010	ENSG00000254685	rs11210436	0.430340901	0.364866482	0.598302567	0.673074022	0.264650074	-0.264171183	-0.211659962	0.14351076	0.33353028	0.289526797	0.399809206	0.338611215	0.658420248	0.378547089	0.997000679	0.98622138	Bacteria.Firmicutes.Clostridia.Clostridiales.Lachnospiraceae.Roseburia	FPGT
49011	ENSG00000254737	rs7928970	0.034269014	0.070311652	0.794559941	0.687434906	0.573943116	-0.488460701	-0.085669906	-0.124989119	0.265500079	0.265512717	0.327672669	0.309291198	0.270884364	0.159920027	0.997000679	0.98622138	Bacteria.Firmicutes.Clostridia.Clostridiales.Lachnospiraceae.Roseburia	OR10G4
49012	ENSG00000255274	rs11216667	0.244179429	0.098625584	0.547758894	0.715255176	0.245694234	-0.592777841	-0.157801591	0.153687006	0.209084888	0.353853304	0.261159286	0.419477005	0.549715566	0.187936136	0.997000679	0.98622138	Bacteria.Firmicutes.Clostridia.Clostridiales.Lachnospiraceae.Roseburia	SMIM35
49013	ENSG00000255423	rs1217770062	0.623926267	0.826732167	0.339312019	0.804905513	0.106240962	0.075931959	-0.240829437	0.103931098	0.215671544	0.345513701	0.250212542	0.419079487	0.728613894	0.56700477	0.997000679	0.98622138	Bacteria.Firmicutes.Clostridia.Clostridiales.Lachnospiraceae.Roseburia	EBLN2
49014	ENSG00000255639	rs10047570	0.31591723	0.085798351	0.450530564	0.384620753	-0.338708399	0.441135684	-0.292631732	0.280484155	0.33516873	0.252931052	0.385528334	0.320467661	0.599254877	0.175768729	0.997000679	0.98622138	Bacteria.Firmicutes.Clostridia.Clostridiales.Lachnospiraceae.Roseburia
49015	ENSG00000256043	rs2878122	0.759148715	0.097678768	0.545398508	0.077444333	0.078470845	-0.620594644	-0.18664778	0.794795847	0.25488082	0.369394321	0.307081815	0.443107746	0.772580004	0.186994326	0.997000679	0.876885515	Bacteria.Firmicutes.Clostridia.Clostridiales.Lachnospiraceae.Roseburia	CTSO
49016	ENSG00000256229	rs865651	0.560707005	0.960438201	0.751395336	0.444426586	-0.157901338	-0.016898183	0.099985274	0.305255384	0.270030441	0.339372694	0.314296581	0.396767287	0.71128223	0.604239119	0.997000679	0.98622138	Bacteria.Firmicutes.Clostridia.Clostridiales.Lachnospiraceae.Roseburia	ZNF486
49017	ENSG00000256269	rs1799991	0.537247226	0.421805734	0.052823984	0.026308449	0.182248023	-0.256552761	-0.689364168	0.834955589	0.293843124	0.317386848	0.349608316	0.367388309	0.701434135	0.40990463	0.997000679	0.870965748	Bacteria.Firmicutes.Clostridia.Clostridiales.Lachnospiraceae.Roseburia	HMBS
49018	ENSG00000256537	rs2416545	0.336297915	0.154046264	0.701032221	0.470575921	-0.386008515	0.414433354	0.179536661	-0.254788399	0.398536169	0.287412601	0.465602098	0.351083501	0.606288111	0.237287467	0.997000679	0.98622138	Bacteria.Firmicutes.Clostridia.Clostridiales.Lachnospiraceae.Roseburia	SMIM10L1
49019	ENSG00000256771	rs58151139	0.761738061	0.215219849	0.991996254	0.37167428	0.075790216	-0.539549656	0.002991476	0.464268155	0.248936114	0.431169997	0.297084412	0.516159438	0.772580004	0.288984017	0.998263517	0.98622138	Bacteria.Firmicutes.Clostridia.Clostridiales.Lachnospiraceae.Roseburia	ZNF253
49020	ENSG00000256806	rs594059	0.96781084	0.165083251	0.466469026	0.602355482	-0.00937928	-0.470585402	0.199349055	-0.232362177	0.23154445	0.335236133	0.272156317	0.443833084	0.811943464	0.247040813	0.997000679	0.98622138	Bacteria.Firmicutes.Clostridia.Clostridiales.Lachnospiraceae.Roseburia	C17orf100
49021	ENSG00000256870	rs12580634	0.913969439	0.087338616	0.485004727	0.415188311	-0.0244004	0.600336009	-0.192765293	-0.363894612	0.224996529	0.345936836	0.274504316	0.443793613	0.803675964	0.177708072	0.997000679	0.98622138	Bacteria.Firmicutes.Clostridia.Clostridiales.Lachnospiraceae.Roseburia	SLC5A8
49022	ENSG00000257017	rs437638	0.760495866	0.130572425	0.448466658	0.720316565	-0.071717492	0.735091945	-0.215029953	-0.187110355	0.23429822	0.480168464	0.281999263	0.520372333	0.772580004	0.215006639	0.997000679	0.98622138	Bacteria.Firmicutes.Clostridia.Clostridiales.Lachnospiraceae.Roseburia	HP
49023	ENSG00000257218	rs2294287	0.310267637	0.104654144	0.972432698	0.627879659	-0.300736948	0.510051062	0.012377929	-0.184441265	0.294113139	0.30999708	0.356829187	0.378738114	0.596594131	0.194061148	0.997000679	0.98622138	Bacteria.Firmicutes.Clostridia.Clostridiales.Lachnospiraceae.Roseburia	GATC
49024	ENSG00000257704	rs4804043	0.152866924	0.037939916	0.613162757	0.275938913	-0.514091031	0.567850078	0.217348735	-0.357636277	0.355488932	0.268099013	0.427870868	0.325541476	0.467078447	0.113947122	0.997000679	0.98622138	Bacteria.Firmicutes.Clostridia.Clostridiales.Lachnospiraceae.Roseburia	INAFM1
49025	ENSG00000257743	rs62477626	0.251648705	0.120740808	0.7665236	0.926255291	0.265284473	-0.738986331	-0.08283215	-0.048786039	0.229387101	0.470103667	0.277818322	0.525080443	0.552623923	0.207548678	0.997000679	0.98622138	Bacteria.Firmicutes.Clostridia.Clostridiales.Lachnospiraceae.Roseburia	MGAM2
49026	ENSG00000258289	rs3742599	0.000993993	7.36E-09	0.603180691	0.449605311	-0.608899515	1.434570783	0.109599089	-0.214932687	0.176694407	0.216405569	0.209822214	0.282583379	0.045154569	4.27E-06	0.997000679	0.98622138	Bacteria.Firmicutes.Clostridia.Clostridiales.Lachnospiraceae.Roseburia	CHURC1
49027	ENSG00000258818	rs7149524	0.003184354	0.011596823	0.464133838	0.715095622	1.437979332	-0.932606302	-0.442404136	0.158688227	0.469701132	0.359170135	0.600816119	0.432873582	0.082661234	0.058528542	0.997000679	0.98622138	Bacteria.Firmicutes.Clostridia.Clostridiales.Lachnospiraceae.Roseburia	RNASE4
49028	ENSG00000259417	rs990226	0.142898598	0.109375587	0.493875876	0.465490441	-0.638174717	0.47205715	0.357600016	-0.251953517	0.430397467	0.290870434	0.519782049	0.343216191	0.458860158	0.198889571	0.997000679	0.98622138	Bacteria.Firmicutes.Clostridia.Clostridiales.Lachnospiraceae.Roseburia	CTXND1
49029	ENSG00000259803	rs76808594	0.341102258	0.81962535	0.620341065	0.048756991	-0.20131034	-0.089916208	-0.127969489	0.922035107	0.20993597	0.392754236	0.257115341	0.459217854	0.60929294	0.563971033	0.997000679	0.875549638	Bacteria.Firmicutes.Clostridia.Clostridiales.Lachnospiraceae.Roseburia	SLC22A31
49030	ENSG00000259823	rs61840347	0.374835949	0.707885839	0.347702778	0.590822157	0.186358538	0.141317732	-0.240630902	-0.235431096	0.208571355	0.375525136	0.254421715	0.435757145	0.625733539	0.528942503	0.997000679	0.98622138	Bacteria.Firmicutes.Clostridia.Clostridiales.Lachnospiraceae.Roseburia	LYPD8
49031	ENSG00000260230	rs75742991	0.090777813	0.002702855	0.807967423	0.931081982	-0.39754389	0.691523013	-0.068179856	-0.025304377	0.231613863	0.221832545	0.279395503	0.291477108	0.395796564	0.025716943	0.997000679	0.98622138	Bacteria.Firmicutes.Clostridia.Clostridiales.Lachnospiraceae.Roseburia	FRRS1L
49032	ENSG00000260314	rs941	0.744475861	0.71486538	0.342801781	0.325089391	0.146788701	-0.1124683	-0.542820151	0.384286072	0.448481826	0.306534447	0.568088886	0.38760205	0.769660155	0.53029716	0.997000679	0.98622138	Bacteria.Firmicutes.Clostridia.Clostridiales.Lachnospiraceae.Roseburia	MRC1
49033	ENSG00000260691	rs113416991	0.145134243	0.383013986	0.96518311	0.336342188	0.426979749	-0.315034116	-0.015182262	-0.415670109	0.289600044	0.358721682	0.346497835	0.429200011	0.460235026	0.387394777	0.997000679	0.98622138	Bacteria.Firmicutes.Clostridia.Clostridiales.Lachnospiraceae.Roseburia	ANKRD20A1
49034	ENSG00000260903	rs6089135	0.714411245	0.830607924	0.246694431	0.181810816	0.091082727	0.082988819	-0.33568316	0.678407188	0.247834436	0.386405663	0.287206891	0.502737306	0.758633499	0.568998334	0.997000679	0.943267229	Bacteria.Firmicutes.Clostridia.Clostridiales.Lachnospiraceae.Roseburia	XKR7
49035	ENSG00000260916	rs7183834	0.28655688	0.097560616	0.167349883	0.032898618	0.281155524	-0.706620178	-0.43886138	1.030492825	0.261686703	0.420447632	0.314338412	0.472897383	0.576673396	0.186994326	0.997000679	0.875549638	Bacteria.Firmicutes.Clostridia.Clostridiales.Lachnospiraceae.Roseburia	CCPG1
49036	ENSG00000261652	rs73408827	0.935154227	0.115501473	0.27977473	0.428235888	0.017066866	0.682899602	-0.26919693	-0.424070682	0.208966791	0.428163851	0.24702038	0.531999143	0.808495637	0.202656577	0.997000679	0.98622138	Bacteria.Firmicutes.Clostridia.Clostridiales.Lachnospiraceae.Roseburia	PIERCE2
49037	ENSG00000262406	rs3020919	0.522871078	0.091186942	0.794820802	0.143776453	0.160969044	-0.463983821	-0.078416557	0.508227417	0.250594	0.270672456	0.300320114	0.343523577	0.697136383	0.18173953	0.997000679	0.92958436	Bacteria.Firmicutes.Clostridia.Clostridiales.Lachnospiraceae.Roseburia	MMP12
49038	ENSG00000262655	rs12788086	0.053836923	0.04953341	0.210881461	0.538378883	0.518869538	-0.513115457	-0.403836057	0.192309286	0.264295455	0.256459281	0.319636099	0.310931824	0.32512294	0.131990556	0.997000679	0.98622138	Bacteria.Firmicutes.Clostridia.Clostridiales.Lachnospiraceae.Roseburia	SPON1
49039	ENSG00000263001	rs34324835	0.300446758	0.641105531	0.020134136	0.084894588	-0.552814962	0.15065774	1.558363665	-0.691616365	0.529684711	0.321704806	0.654360338	0.395376263	0.588012658	0.504025572	0.997000679	0.900238899	Bacteria.Firmicutes.Clostridia.Clostridiales.Lachnospiraceae.Roseburia	GTF2I
49040	ENSG00000263155	rs1559776	0.003155935	0.002026601	0.005655045	0.004851893	1.87150947	-1.093711903	-2.087223878	1.192492896	0.610696993	0.340298828	0.729615909	0.409075524	0.082661234	0.021476229	0.997000679	0.870965748	Bacteria.Firmicutes.Clostridia.Clostridiales.Lachnospiraceae.Roseburia	MYZAP
49041	ENSG00000263429	rs1078643	0.055482085	0.153319218	0.081419875	0.310229991	1.081553156	-0.475505889	-1.110136141	0.388539386	0.554773844	0.329175557	0.627351689	0.379951909	0.327090116	0.236665664	0.997000679	0.98622138	Bacteria.Firmicutes.Clostridia.Clostridiales.Lachnospiraceae.Roseburia	TMEM238L
49042	ENSG00000263874	rs12944632	0.29417793	0.27873942	0.00381219	0.002287068	0.259329624	-0.254914035	-0.842490327	0.830172085	0.245249019	0.23340645	0.28088076	0.261586546	0.58476569	0.329252261	0.997000679	0.852708217	Bacteria.Firmicutes.Clostridia.Clostridiales.Lachnospiraceae.Roseburia	LINC00672
49043	ENSG00000263956	rs1276258952	0.682910299	0.454157147	0.343749747	0.968438872	-0.065191724	-0.235721072	0.19010368	0.014500126	0.15888556	0.313063224	0.199347043	0.365088752	0.744374131	0.42583564	0.997000679	0.986232121	Bacteria.Firmicutes.Clostridia.Clostridiales.Lachnospiraceae.Roseburia	NBPF11
49044	ENSG00000264343	rs9424901	0.407128697	0.129843382	0.250711052	0.754069667	0.201534498	-0.537651144	0.34467614	-0.122936947	0.241564881	0.35052099	0.297440834	0.390791776	0.644286983	0.215006639	0.997000679	0.98622138	Bacteria.Firmicutes.Clostridia.Clostridiales.Lachnospiraceae.Roseburia	NOTCH2NLA
49045	ENSG00000264522	rs67450539	0.048578712	0.050478338	0.071211144	0.26091934	0.428363971	-0.925385057	-0.467033414	0.60630878	0.21317206	0.464483105	0.254697677	0.534689426	0.308893097	0.1330196	0.997000679	0.98622138	Bacteria.Firmicutes.Clostridia.Clostridiales.Lachnospiraceae.Roseburia	OTUD7B
49046	ENSG00000264717	rs201456542	0.015033792	0.030269655	0.197031972	0.382820132	1.730358198	-0.907836088	-1.043301425	0.417866813	0.693017631	0.40999476	0.800564097	0.475619817	0.183666092	0.102389002	0.997000679	0.98622138	Bacteria.Firmicutes.Clostridia.Clostridiales.Lachnospiraceae.Roseburia	NPY4R2
49047	ENSG00000265817	rs3099405	0.115745917	0.178170514	0.177624002	0.573536315	-0.526521567	0.499668139	0.508769559	-0.237962747	0.330343997	0.367156825	0.373367293	0.420674165	0.429979866	0.258524879	0.997000679	0.98622138	Bacteria.Firmicutes.Clostridia.Clostridiales.Lachnospiraceae.Roseburia	FSBP
49048	ENSG00000266094	rs10442694	0.240105664	0.620241003	0.134787226	0.427465903	-0.339753326	0.174810483	0.506990605	-0.331392443	0.286612339	0.351127229	0.334856881	0.415038121	0.549002739	0.493821297	0.997000679	0.98622138	Bacteria.Firmicutes.Clostridia.Clostridiales.Lachnospiraceae.Roseburia	RASSF5
49049	ENSG00000266173	rs8066463	0.802891528	0.812913633	0.347614073	0.466990501	-0.050387356	-0.047783604	0.222856151	-0.176280503	0.201056083	0.201094371	0.235584632	0.240945507	0.783355129	0.562520529	0.997000679	0.98622138	Bacteria.Firmicutes.Clostridia.Clostridiales.Lachnospiraceae.Roseburia	STRADA
49050	ENSG00000266200	rs4751995	0.000281111	0.000144062	0.950668908	0.885885852	-0.900128541	0.83489701	-0.018257738	0.036412228	0.23458329	0.206883015	0.29399368	0.252743514	0.022265885	0.004129048	0.997000679	0.98622138	Bacteria.Firmicutes.Clostridia.Clostridiales.Lachnospiraceae.Roseburia	PNLIPRP2
49051	ENSG00000266302	rs79451042	0.000977963	0.000610945	0.494548778	0.821591913	-1.032640184	1.233876618	0.239432142	-0.091197604	0.299207606	0.342785376	0.348566313	0.402820568	0.045089442	0.010059341	0.997000679	0.98622138	Bacteria.Firmicutes.Clostridia.Clostridiales.Lachnospiraceae.Roseburia
49052	ENSG00000266338	rs6659446	0.86420093	0.541932088	0.702115709	0.682243194	-0.050800143	-0.1396951	0.132262716	0.117114044	0.295870496	0.227858805	0.344316117	0.284796308	0.793675268	0.463871109	0.997000679	0.98622138	Bacteria.Firmicutes.Clostridia.Clostridiales.Lachnospiraceae.Roseburia	NBPF15
49053	ENSG00000267508	rs892593	0.009995083	0.002358759	0.152418798	0.374384145	-0.495230376	0.956835152	0.31708139	-0.306163334	0.186697787	0.302484911	0.219015623	0.342330252	0.1456391	0.02370599	0.997000679	0.98622138	Bacteria.Firmicutes.Clostridia.Clostridiales.Lachnospiraceae.Roseburia	ZNF285
49054	ENSG00000268043	rs587711713	0.078980849	0.059623152	0.642995175	0.740611316	-0.558623301	0.686740089	0.167775784	-0.138734301	0.313087294	0.358315834	0.360300286	0.417322505	0.374198166	0.144791656	0.997000679	0.98622138	Bacteria.Firmicutes.Clostridia.Clostridiales.Lachnospiraceae.Roseburia	NBPF12
49055	ENSG00000269343	rs2562052	0.111396475	0.08585551	0.11046607	0.084024573	1.772237307	-1.013488645	-2.031052453	1.172775696	1.098346202	0.581205676	1.255407278	0.66852326	0.426937068	0.175768729	0.997000679	0.896903747	Bacteria.Firmicutes.Clostridia.Clostridiales.Lachnospiraceae.Roseburia	ZNF587B
49056	ENSG00000269713	rs322089	0.585780276	0.067465355	0.352329166	0.790388273	0.124361575	-0.344780113	0.28516077	0.065033188	0.227082621	0.185450947	0.304432078	0.243673082	0.720094819	0.156314614	0.997000679	0.98622138	Bacteria.Firmicutes.Clostridia.Clostridiales.Lachnospiraceae.Roseburia	NBPF9
49057	ENSG00000271824	rs13172407	0.035618579	0.003560628	0.096632905	0.500174959	0.567265577	-0.763882279	-0.504667966	0.25359762	0.264431128	0.252683673	0.299433796	0.374066792	0.273867272	0.03061606	0.997000679	0.98622138	Bacteria.Firmicutes.Clostridia.Clostridiales.Lachnospiraceae.Roseburia	SMIM32
49058	ENSG00000272391	rs113410861	0.274032793	0.110963314	0.991510647	0.654916123	0.505065885	-0.474752605	0.006196817	0.165339715	0.457901948	0.293865176	0.580204122	0.368255425	0.566655824	0.200009236	0.998263517	0.98622138	Bacteria.Firmicutes.Clostridia.Clostridiales.Lachnospiraceae.Roseburia	POM121C
49059	ENSG00000272398	rs879169671	0.870796703	0.87027282	0.51906648	0.312190123	-0.067364845	0.044581124	0.295658759	-0.324243855	0.412571831	0.271921714	0.456081202	0.318374631	0.7951496	0.58242179	0.997000679	0.98622138	Bacteria.Firmicutes.Clostridia.Clostridiales.Lachnospiraceae.Roseburia	CD24
49060	ENSG00000273841	rs4252228	0.251594417	0.241119602	0.350306377	0.546144685	0.363442557	-0.340619861	-0.365344365	0.209185338	0.314226431	0.287970014	0.388389124	0.344803492	0.552623923	0.305498134	0.997000679	0.98622138	Bacteria.Firmicutes.Clostridia.Clostridiales.Lachnospiraceae.Roseburia	TAF9
49061	ENSG00000273899	rs743837	0.010222495	0.000632455	0.074293083	0.00874414	-0.667258211	0.757735339	0.511756168	-0.653101081	0.252352919	0.211140635	0.282184259	0.241679841	0.147498465	0.010340167	0.997000679	0.870965748	Bacteria.Firmicutes.Clostridia.Clostridiales.Lachnospiraceae.Roseburia	NOL12
49062	ENSG00000274512	rs62075976	0.018475157	0.014760579	0.99959321	0.934151743	-1.664693339	0.926778212	-0.000398445	0.03507996	0.689079221	0.370122975	0.778561224	0.42296525	0.202379486	0.067958402	0.99959321	0.98622138	Bacteria.Firmicutes.Clostridia.Clostridiales.Lachnospiraceae.Roseburia	TBC1D3L
49063	ENSG00000274523	rs1302108839	0.619615994	0.548168012	0.873265386	0.940121573	0.197397254	-0.173101708	-0.08187172	0.028014515	0.395786497	0.286774562	0.511273201	0.371526832	0.728613894	0.465324552	0.997000679	0.98622138	Bacteria.Firmicutes.Clostridia.Clostridiales.Lachnospiraceae.Roseburia	RCC1L
49064	ENSG00000274750	rs78901806	0.662060696	0.001921825	0.713997947	0.005485214	-0.093230487	1.087500339	-0.089616695	-1.32247393	0.21234684	0.336520265	0.243476464	0.460537025	0.73765044	0.020560825	0.997000679	0.870965748	Bacteria.Firmicutes.Clostridia.Clostridiales.Lachnospiraceae.Roseburia	H3C6
49065	ENSG00000275052	rs782595	0.56621751	0.442312711	0.54074166	0.436634636	0.240344607	-0.274259974	-0.309215752	0.327351779	0.416880706	0.354823403	0.502879832	0.418263295	0.713276815	0.420331993	0.997000679	0.98622138	Bacteria.Firmicutes.Clostridia.Clostridiales.Lachnospiraceae.Roseburia	PPP4R3B
49066	ENSG00000275183	rs10413086	0.411197293	0.800683369	0.520278149	0.708333801	0.308827199	-0.080541534	-0.269149862	-0.132218269	0.373414829	0.317740078	0.416399148	0.351911217	0.64642054	0.559009873	0.997000679	0.98622138	Bacteria.Firmicutes.Clostridia.Clostridiales.Lachnospiraceae.Roseburia	LENG9
49067	ENSG00000275688	rs854624	0.106183983	0.123530577	0.048223835	0.738312053	0.374255546	-0.617563331	-0.549663057	0.167098707	0.228485238	0.395861131	0.273090654	0.498058689	0.419632205	0.209121991	0.997000679	0.98622138	Bacteria.Firmicutes.Clostridia.Clostridiales.Lachnospiraceae.Roseburia	CCL15-CCL14
49068	ENSG00000275718	rs854624	0.663224296	0.190904787	0.065181034	0.42884767	0.086823648	0.454432642	-0.44487325	0.344426384	0.198483724	0.343882135	0.237232175	0.432660526	0.73765044	0.268934243	0.997000679	0.98622138	Bacteria.Firmicutes.Clostridia.Clostridiales.Lachnospiraceae.Roseburia	CCL15
49069	ENSG00000276045	rs4760125	0.164124852	0.337089136	0.378790488	0.964680499	-0.362530482	0.43154881	0.269880557	0.022696052	0.257665553	0.446289798	0.304577366	0.510605711	0.477297825	0.36069282	0.997000679	0.98622138	Bacteria.Firmicutes.Clostridia.Clostridiales.Lachnospiraceae.Roseburia	ORAI1
49070	ENSG00000276070	rs1223707500	0.669653331	0.626484535	0.855080091	0.425765279	0.101094449	-0.236964882	-0.052385374	-0.462157654	0.235904281	0.48462134	0.285701623	0.576674492	0.740402498	0.496905869	0.997000679	0.98622138	Bacteria.Firmicutes.Clostridia.Clostridiales.Lachnospiraceae.Roseburia	CCL4L2
49071	ENSG00000276085	rs75313926	0.611230567	0.550536554	0.671736846	0.491958667	0.120483015	-0.264807012	-0.120699233	-0.365335845	0.235894451	0.441318107	0.283554524	0.528669034	0.728613894	0.466172211	0.997000679	0.98622138	Bacteria.Firmicutes.Clostridia.Clostridiales.Lachnospiraceae.Roseburia	CCL3L1
49072	ENSG00000276180	rs6456768	0.269103142	0.166637236	0.758631758	0.942723077	0.400309964	-0.368988403	-0.12956804	0.023092769	0.359180689	0.263841317	0.419918551	0.320191154	0.564343434	0.248047415	0.997000679	0.98622138	Bacteria.Firmicutes.Clostridia.Clostridiales.Lachnospiraceae.Roseburia	H4C9
49073	ENSG00000276234	rs2522972	0.955871789	0.746081872	0.762365777	0.908784693	0.030911499	-0.120959993	0.190584601	-0.048813881	0.556508958	0.371991381	0.627689321	0.424423721	0.811875203	0.540436842	0.997000679	0.98622138	Bacteria.Firmicutes.Clostridia.Clostridiales.Lachnospiraceae.Roseburia	TADA2A
49074	ENSG00000277075	rs6906367	0.067514156	0.01455749	0.105799442	0.262472847	0.405767842	-0.948780073	-0.422255238	0.501294653	0.218294982	0.378097999	0.257499947	0.443535946	0.357217169	0.067728653	0.997000679	0.98622138	Bacteria.Firmicutes.Clostridia.Clostridiales.Lachnospiraceae.Roseburia	H2AC8
49075	ENSG00000277149	rs4717685	2.64E-05	4.66E-06	0.36817539	0.569245165	1.881515651	-1.26102648	0.436997687	-0.168633615	0.416316294	0.252694407	0.482280445	0.294798718	0.005258098	0.000415673	0.997000679	0.98622138	Bacteria.Firmicutes.Clostridia.Clostridiales.Lachnospiraceae.Roseburia	TYW1B
49076	ENSG00000277200	rs2240732	0.146614645	0.024156664	0.484910237	0.665204882	-0.425899385	0.579481219	-0.244560245	-0.127356195	0.289947548	0.251101943	0.348186445	0.292981125	0.461889061	0.089709393	0.997000679	0.98622138	Bacteria.Firmicutes.Clostridia.Clostridiales.Lachnospiraceae.Roseburia	CCDC92B
49077	ENSG00000277258	rs55716556	0.150678318	0.113890049	0.545003162	0.22008157	-0.298475468	0.532728162	-0.148141024	0.482020087	0.205275266	0.332500662	0.243488406	0.389336537	0.466443233	0.202200624	0.997000679	0.950286496	Bacteria.Firmicutes.Clostridia.Clostridiales.Lachnospiraceae.Roseburia	PCGF2
49078	ENSG00000277462	rs3806269	0.191145154	0.05029333	0.308261741	0.626612479	-0.312233411	0.577318287	0.285665271	-0.198496001	0.236405617	0.289536567	0.278208397	0.406098798	0.503755033	0.13283362	0.997000679	0.98622138	Bacteria.Firmicutes.Clostridia.Clostridiales.Lachnospiraceae.Roseburia	ZNF670
49079	ENSG00000277758	rs1483606269	0.09893071	0.013688769	0.350576361	0.419358182	-0.387756049	1.021950684	0.251867509	-0.420675118	0.23168136	0.403432846	0.267905601	0.517678248	0.406387872	0.064802863	0.997000679	0.98622138	Bacteria.Firmicutes.Clostridia.Clostridiales.Lachnospiraceae.Roseburia	SYT15B
49080	ENSG00000278053	rs3813910	0.369392626	0.234813475	0.516304507	0.54448514	0.244972517	-0.351028867	-0.215001991	0.222558526	0.27104957	0.292766996	0.329473103	0.365330849	0.625733539	0.30175568	0.997000679	0.98622138	Bacteria.Firmicutes.Clostridia.Clostridiales.Lachnospiraceae.Roseburia	DDX52
49081	ENSG00000278311	rs12603276	0.854386337	0.763686197	0.877612279	0.77875449	-0.063310093	0.089836962	-0.061644898	-0.100011529	0.343619392	0.297583123	0.398750518	0.354533219	0.792655491	0.545697198	0.997000679	0.98622138	Bacteria.Firmicutes.Clostridia.Clostridiales.Lachnospiraceae.Roseburia	GGNBP2
49082	ENSG00000278318	rs11673449	0.905136169	0.752877153	0.20659598	0.336168759	-0.017640041	-0.108585816	0.228402314	-0.372214545	0.147449544	0.34344975	0.179065817	0.384191098	0.801766992	0.543493773	0.997000679	0.98622138	Bacteria.Firmicutes.Clostridia.Clostridiales.Lachnospiraceae.Roseburia	ZNF229
49083	ENSG00000278540	rs72828246	0.998964696	0.800643512	0.546168423	0.632750637	0.000713898	0.09288816	-0.375030293	0.200661668	0.54810403	0.366373214	0.618205012	0.417966637	0.817448948	0.559009873	0.997000679	0.98622138	Bacteria.Firmicutes.Clostridia.Clostridiales.Lachnospiraceae.Roseburia	ACACA
49084	ENSG00000278558	rs1210298	0.003119863	0.001326015	0.829502787	0.667735689	1.915350931	-1.377695346	-0.162149776	0.210163314	0.624201827	0.410847635	0.750017301	0.487403566	0.082661234	0.016117641	0.997000679	0.98622138	Bacteria.Firmicutes.Clostridia.Clostridiales.Lachnospiraceae.Roseburia	TMEM191B
49085	ENSG00000278662	rs62010099	7.94E-08	6.16E-08	0.452088481	0.422071483	-1.742666539	1.152799408	0.28916077	-0.195404249	0.288576384	0.188917587	0.382274912	0.241877863	8.17E-05	1.58E-05	0.997000679	0.98622138	Bacteria.Firmicutes.Clostridia.Clostridiales.Lachnospiraceae.Roseburia	GOLGA6L10
49086	ENSG00000278845	rs9905265	0.556609074	0.567344061	0.549021516	0.524224413	-0.499144426	0.260334736	0.583080333	-0.338442021	0.844726289	0.452870521	0.968048962	0.528606289	0.708739994	0.473089306	0.997000679	0.98622138	Bacteria.Firmicutes.Clostridia.Clostridiales.Lachnospiraceae.Roseburia	MRPL45
49087	ENSG00000279170	rs577419	0.001996731	0.000368309	0.783570266	0.950405732	1.580867387	-1.05160131	0.165730488	-0.021475335	0.491118555	0.280025148	0.600927783	0.34396732	0.064926705	0.00737125	0.997000679	0.98622138	Bacteria.Firmicutes.Clostridia.Clostridiales.Lachnospiraceae.Roseburia	TSTD3
49088	ENSG00000280165	rs9539157	0.160422994	0.216615835	0.558198296	0.227256297	0.380757322	-0.397038959	0.193412129	-0.442900954	0.268209758	0.318262986	0.328646779	0.363389206	0.474292033	0.289685644	0.997000679	0.950286496	Bacteria.Firmicutes.Clostridia.Clostridiales.Lachnospiraceae.Roseburia	PCDH20
49089	ENSG00000280537	rs13029731	0.649090058	0.022666787	0.316676497	0.478071791	0.070067526	0.584105249	-0.18764974	-0.227257402	0.153282331	0.250291581	0.18598251	0.318525181	0.732972884	0.087032145	0.997000679	0.98622138	Bacteria.Firmicutes.Clostridia.Clostridiales.Lachnospiraceae.Roseburia
49090	ENSG00000280670	rs7546268	0.533296986	0.311588334	0.568345452	0.748996518	0.332576035	-0.331605408	0.354017602	-0.124091937	0.531041337	0.325195077	0.617437324	0.386215374	0.700560617	0.347445714	0.997000679	0.98622138	Bacteria.Firmicutes.Clostridia.Clostridiales.Lachnospiraceae.Roseburia	CCDC163
49091	ENSG00000283199	rs61967982	0.513463754	0.422230479	0.439076501	0.22720702	-0.140159555	0.619666915	0.200248099	-1.01313328	0.213331779	0.767308406	0.257234283	0.831161514	0.691825313	0.41014571	0.997000679	0.950286496	Bacteria.Firmicutes.Clostridia.Clostridiales.Lachnospiraceae.Roseburia	C13orf46
49092	ENSG00000284194	rs131805	0.087754775	0.088760588	0.515858315	0.70840273	0.910239393	-0.541296781	-0.408779123	0.14127929	0.525220209	0.31334666	0.625752987	0.376121215	0.391859088	0.17872173	0.997000679	0.98622138	Bacteria.Firmicutes.Clostridia.Clostridiales.Lachnospiraceae.Roseburia	SCO2
49093	ENSG00000284691	rs3800784	0.449326806	0.162065011	0.872431727	0.695429528	0.219119081	-0.3315359	-0.054432061	0.111102977	0.287909754	0.234468506	0.337676988	0.282551695	0.664648346	0.244753818	0.997000679	0.98622138	Bacteria.Firmicutes.Clostridia.Clostridiales.Lachnospiraceae.Roseburia
49094	ENSG00000284797	rs10417536	0.001801024	0.004047024	0.040230902	0.148568129	0.757878398	-0.882062992	-0.598835074	0.516400595	0.232972089	0.29612508	0.28616385	0.353287254	0.063359921	0.033361005	0.997000679	0.92958436	Bacteria.Firmicutes.Clostridia.Clostridiales.Lachnospiraceae.Roseburia
49095	ENSG00000285053	rs7537	0.902568176	0.698438588	0.94946535	0.362053194	-0.030125072	-0.218564313	0.018762682	0.605517941	0.245139827	0.561685906	0.294919454	0.659732394	0.801766992	0.525552744	0.997000679	0.98622138	Bacteria.Firmicutes.Clostridia.Clostridiales.Lachnospiraceae.Roseburia	TBCE
49096	ENSG00000285077	rs11854633	0.240816288	0.667587184	0.317539058	0.545930276	-0.31046118	0.142126467	0.310360469	0.243233973	0.262302034	0.329457976	0.30815593	0.400711724	0.549715566	0.51390976	0.997000679	0.98622138	Bacteria.Firmicutes.Clostridia.Clostridiales.Lachnospiraceae.Roseburia	ARHGAP11B
49097	ENSG00000285130	rs10283782	0.03238447	0.066175201	0.091026181	0.326564496	0.697978384	-0.611813037	-0.640551981	0.369165911	0.319326674	0.327489431	0.373486605	0.373496868	0.262511159	0.154240333	0.997000679	0.98622138	Bacteria.Firmicutes.Clostridia.Clostridiales.Lachnospiraceae.Roseburia
49098	ENSG00000285188	rs11672885	0.097777628	0.018515185	0.853685883	0.627100259	0.314678552	-0.733159484	-0.044187689	0.17479687	0.187361368	0.303590358	0.23866992	0.358120625	0.406387872	0.077310972	0.997000679	0.98622138	Bacteria.Firmicutes.Clostridia.Clostridiales.Lachnospiraceae.Roseburia
49099	ENSG00000286015	rs35108287	0.764425415	0.865015471	0.967277329	0.511008431	0.071353307	0.06725393	0.011724867	-0.298728281	0.237121304	0.394088025	0.284727662	0.452036108	0.772580004	0.581598128	0.997000679	0.98622138	Bacteria.Firmicutes.Clostridia.Clostridiales.Lachnospiraceae.Roseburia
49100	ENSG00000286190	rs12937224	0.156801586	0.074761933	0.588750432	0.751724851	0.45845929	-0.477015694	-0.197687592	0.096916054	0.320105089	0.263464059	0.363861403	0.305067154	0.471636561	0.164051931	0.997000679	0.98622138	Bacteria.Firmicutes.Clostridia.Clostridiales.Lachnospiraceae.Roseburia
49101	ENSG00000286264	rs11603538	0.1755189	0.096453863	0.888002385	0.83018234	-0.342761156	0.455911696	0.041765892	-0.06826455	0.250301915	0.270356968	0.295421096	0.317038618	0.487211992	0.18583139	0.997000679	0.98622138	Bacteria.Firmicutes.Clostridia.Clostridiales.Lachnospiraceae.Roseburia
49102	ENSG00000000457	rs12131357	0.189484952	0.20891661	0.306696271	0.437485956	-0.188358575	0.372659508	0.261897698	-0.421194099	0.142074386	0.293675945	0.2542306	0.539172206	0.281758675	0.143665258	0.988221855	0.963031377	Bacteria.Firmicutes.Clostridia.Clostridiales.Peptostreptococcaceae.Romboutsia	SCYL3
49103	ENSG00000001461	rs4648992	0.208263956	0.145277669	0.443782976	0.806013963	-0.202406503	0.441065336	0.200827267	-0.121095696	0.159275963	0.299262037	0.260662737	0.491140712	0.294823957	0.113806277	0.988221855	0.963083006	Bacteria.Firmicutes.Clostridia.Clostridiales.Peptostreptococcaceae.Romboutsia	NIPAL3
49104	ENSG00000001561	rs3734208	0.966612419	0.861377535	0.348902304	0.34670704	0.013246187	-0.03717533	0.466402971	-0.313111622	0.315261755	0.212062155	0.494369954	0.330368807	0.603765269	0.364606919	0.988221855	0.963031377	Bacteria.Firmicutes.Clostridia.Clostridiales.Peptostreptococcaceae.Romboutsia	ENPP4
49105	ENSG00000001626	rs4730797	0.14315289	0.235867348	0.224264912	0.829302747	-0.246140571	0.290836495	0.342786452	-0.079974417	0.16610935	0.243117468	0.27942039	0.369478039	0.246777855	0.155948998	0.988221855	0.963083006	Bacteria.Firmicutes.Clostridia.Clostridiales.Peptostreptococcaceae.Romboutsia	CFTR
49106	ENSG00000002016	rs10849594	0.390221568	0.945052224	0.065797844	0.320820289	-0.120027732	-0.013891045	0.402157665	-0.360310271	0.138774977	0.200783629	0.214958028	0.360203371	0.400668462	0.387016092	0.988221855	0.963031377	Bacteria.Firmicutes.Clostridia.Clostridiales.Peptostreptococcaceae.Romboutsia	RAD52
49107	ENSG00000002919	rs1860866	0.083192188	0.09528963	0.217081922	0.19267218	-0.637545753	0.363254393	0.73430503	-0.472361272	0.362423456	0.214641071	0.589216689	0.358892623	0.185884081	0.086086883	0.988221855	0.963031377	Bacteria.Firmicutes.Clostridia.Clostridiales.Peptostreptococcaceae.Romboutsia	SNX11
49108	ENSG00000002933	rs7781814	0.093046713	0.006712271	0.896933789	0.752923989	-0.305905973	0.552908633	-0.036770042	-0.111921889	0.17950063	0.197530542	0.282769084	0.354070945	0.198980346	0.014678815	0.988221855	0.963083006	Bacteria.Firmicutes.Clostridia.Clostridiales.Peptostreptococcaceae.Romboutsia	TMEM176A
49109	ENSG00000003056	rs4883201	0.500828721	0.050209745	0.829364678	0.333377224	0.113412815	-0.525625475	-0.062287944	0.552381243	0.167544881	0.263512911	0.287873478	0.566848103	0.45291535	0.056791213	0.988221855	0.963031377	Bacteria.Firmicutes.Clostridia.Clostridiales.Peptostreptococcaceae.Romboutsia	M6PR
49110	ENSG00000003147	rs3807807	0.031586891	0.06112208	0.674252072	0.915987875	-0.615696468	0.4026085	0.259717386	-0.051627023	0.28033021	0.211329164	0.615154162	0.487536228	0.111480891	0.064725249	0.988221855	0.967679551	Bacteria.Firmicutes.Clostridia.Clostridiales.Peptostreptococcaceae.Romboutsia	ICA1
49111	ENSG00000003249	rs9936215	0.13258979	0.095070947	0.692483339	0.431209873	-0.29032048	0.363362308	-0.134978975	0.367011329	0.190650997	0.21455995	0.339804933	0.46341002	0.239466656	0.086086883	0.988221855	0.963031377	Bacteria.Firmicutes.Clostridia.Clostridiales.Peptostreptococcaceae.Romboutsia	DBNDD1
49112	ENSG00000003393	rs16838147	0.617317519	0.125568236	0.256846197	0.385062291	0.080597969	-0.372618717	0.327046658	-0.346157514	0.160544273	0.24016933	0.28593478	0.395872563	0.49671562	0.103714424	0.988221855	0.963031377	Bacteria.Firmicutes.Clostridia.Clostridiales.Peptostreptococcaceae.Romboutsia	ALS2
49113	ENSG00000003402	rs56863085	0.185166692	0.151042008	0.551501969	0.438215884	0.23490835	-0.349233644	-0.184800698	-0.36807886	0.175436643	0.240401327	0.308731901	0.471933931	0.278649144	0.116272506	0.988221855	0.963031377	Bacteria.Firmicutes.Clostridia.Clostridiales.Peptostreptococcaceae.Romboutsia	CFLAR
49114	ENSG00000004700	rs1061626	0.469344706	0.05764216	0.803088039	0.201913031	0.11389693	-0.463549413	-0.073684162	0.541727082	0.156507028	0.23992073	0.294314935	0.420283694	0.439993644	0.062395664	0.988221855	0.963031377	Bacteria.Firmicutes.Clostridia.Clostridiales.Peptostreptococcaceae.Romboutsia	RECQL
49115	ENSG00000004777	rs807489	0.981190637	0.607888106	0.233582915	0.473534476	-0.003606625	-0.078750501	0.314582562	-0.18476243	0.152398559	0.152749046	0.261673106	0.256304353	0.606768992	0.291894885	0.988221855	0.963031377	Bacteria.Firmicutes.Clostridia.Clostridiales.Peptostreptococcaceae.Romboutsia	ARHGAP33
49116	ENSG00000004864	rs13245850	0.720502788	0.226952054	0.591549397	0.043513581	-0.053691137	-0.264583899	0.132559671	1.065487955	0.149424294	0.21694083	0.245835905	0.517655086	0.532480566	0.151950502	0.988221855	0.963031377	Bacteria.Firmicutes.Clostridia.Clostridiales.Peptostreptococcaceae.Romboutsia	SLC25A13
49117	ENSG00000004948	rs6943127	0.166035313	0.015825374	0.3699443	0.902350722	0.257787701	-0.44115463	0.293914944	0.040430995	0.184062934	0.178112329	0.325579198	0.328266851	0.266011357	0.026481652	0.988221855	0.964000495	Bacteria.Firmicutes.Clostridia.Clostridiales.Peptostreptococcaceae.Romboutsia	CALCR
49118	ENSG00000005156	rs60014690	0.259649796	0.787143958	0.175702499	0.464652441	-0.187413308	0.088442711	0.383682005	0.370811575	0.164831496	0.326210929	0.280305247	0.50417576	0.327998409	0.345675878	0.988221855	0.963031377	Bacteria.Firmicutes.Clostridia.Clostridiales.Peptostreptococcaceae.Romboutsia	LIG3
49119	ENSG00000005206	rs11880345	0.121921643	0.045027871	0.302853936	0.163369749	0.451464794	-0.376439067	-0.463413879	0.411695256	0.288127011	0.18423913	0.446258878	0.292077329	0.229331528	0.052502017	0.988221855	0.963031377	Bacteria.Firmicutes.Clostridia.Clostridiales.Peptostreptococcaceae.Romboutsia	SPPL2B
49120	ENSG00000005379	rs2014835	0.269149153	0.531903297	0.473905139	0.875668142	-0.126256932	0.107160903	0.139980815	0.055457904	0.113295833	0.170526714	0.194346293	0.353074614	0.335416131	0.266944827	0.988221855	0.963083006	Bacteria.Firmicutes.Clostridia.Clostridiales.Peptostreptococcaceae.Romboutsia	TSPOAP1
49121	ENSG00000005421	rs854570	2.56E-05	5.69E-06	0.124227	0.146022786	1.087613859	-0.818232006	0.689066345	-0.424547871	0.240232593	0.165735029	0.442529061	0.288596999	0.000822473	7.16E-05	0.988221855	0.963031377	Bacteria.Firmicutes.Clostridia.Clostridiales.Peptostreptococcaceae.Romboutsia	PON1
49122	ENSG00000005436	rs2901685	0.032885547	0.161400004	0.571498635	0.849789139	-0.363631714	0.225946474	0.215520715	0.069071322	0.166859173	0.159536715	0.378979483	0.363280541	0.11414731	0.121947563	0.988221855	0.963083006	Bacteria.Firmicutes.Clostridia.Clostridiales.Peptostreptococcaceae.Romboutsia	GCFC2
49123	ENSG00000005448	rs7607995	0.504982431	0.19999878	0.718815654	0.85054322	0.103596689	-0.433719539	-0.095936392	-0.116562542	0.154544397	0.33504427	0.265320299	0.616191758	0.454586035	0.139659239	0.988221855	0.963083006	Bacteria.Firmicutes.Clostridia.Clostridiales.Peptostreptococcaceae.Romboutsia	WDR54
49124	ENSG00000005469	rs10236924	0.001172323	6.11E-05	0.315870341	0.167856698	0.793499036	-0.68721195	-0.446284015	0.46424613	0.233854665	0.160442451	0.441577014	0.332923111	0.014492412	0.000481147	0.988221855	0.963031377	Bacteria.Firmicutes.Clostridia.Clostridiales.Peptostreptococcaceae.Romboutsia	CROT
49125	ENSG00000005700	rs606270	0.483924451	0.192005673	0.800770516	0.626413155	0.144136759	-0.231657368	0.095524137	0.148243499	0.204746837	0.175742564	0.377015607	0.303112731	0.44544003	0.136127874	0.988221855	0.963083006	Bacteria.Firmicutes.Clostridia.Clostridiales.Peptostreptococcaceae.Romboutsia	IBTK
49126	ENSG00000005844	rs35480350	0.968082849	0.723542601	0.401816894	0.555283294	-0.006895846	0.070676686	-0.262933614	0.230133951	0.171688003	0.198954769	0.311598381	0.388158561	0.604520388	0.328967013	0.988221855	0.963031377	Bacteria.Firmicutes.Clostridia.Clostridiales.Peptostreptococcaceae.Romboutsia	ITGAL
49127	ENSG00000006042	rs866799711	0.465812987	0.228610102	0.130070196	0.961296586	-0.104028108	-0.467663721	0.388557701	0.028660487	0.141812114	0.384837509	0.253472049	0.58837612	0.439163227	0.152925098	0.988221855	0.970734286	Bacteria.Firmicutes.Clostridia.Clostridiales.Peptostreptococcaceae.Romboutsia	TMEM98
49128	ENSG00000006047	rs5412	0.21914689	0.113308549	0.348287756	0.687906647	-0.166437653	0.395915701	0.228983161	-0.183348447	0.134159381	0.246704306	0.242402374	0.454428864	0.301635398	0.096355128	0.988221855	0.963083006	Bacteria.Firmicutes.Clostridia.Clostridiales.Peptostreptococcaceae.Romboutsia	YBX2
49129	ENSG00000006118	rs2469887	0.100716319	0.032651939	0.38924707	0.19312098	-0.361605731	0.501465571	0.318746065	-0.493490601	0.217221626	0.229788	0.367770279	0.375329546	0.208636064	0.042535404	0.988221855	0.963031377	Bacteria.Firmicutes.Clostridia.Clostridiales.Peptostreptococcaceae.Romboutsia	TMEM132A
49130	ENSG00000006128	rs7795107	0.51018488	0.008011173	0.60289902	0.275440055	0.100805279	-0.673026191	-0.131246063	0.792227274	0.152240881	0.246113989	0.251068718	0.720375992	0.456425517	0.016574715	0.988221855	0.963031377	Bacteria.Firmicutes.Clostridia.Clostridiales.Peptostreptococcaceae.Romboutsia	TAC1
49131	ENSG00000006194	rs7185015	0.162300243	0.850367179	0.941099128	0.12373127	-0.208028026	0.036347547	-0.021840672	0.520944644	0.147205064	0.191917462	0.294466082	0.334109856	0.263662952	0.361988076	0.988221855	0.963031377	Bacteria.Firmicutes.Clostridia.Clostridiales.Peptostreptococcaceae.Romboutsia	ZNF263
49132	ENSG00000006282	rs9890200	0.139004711	0.001035914	0.138210344	0.256816742	0.241638429	-0.478414128	0.440895297	-0.289710974	0.161350419	0.139363406	0.293799261	0.253276594	0.243757114	0.003933147	0.988221855	0.963031377	Bacteria.Firmicutes.Clostridia.Clostridiales.Peptostreptococcaceae.Romboutsia	SPATA20
49133	ENSG00000006576	rs848446	0.245435787	0.155549808	0.347316731	0.354378842	-0.399572701	0.2974849	-0.517923553	0.331237427	0.340950878	0.207072906	0.54716505	0.355141467	0.319203046	0.118654602	0.988221855	0.963031377	Bacteria.Firmicutes.Clostridia.Clostridiales.Peptostreptococcaceae.Romboutsia	PHTF2
49134	ENSG00000006652	rs3095025	0.054624241	0.042236238	0.207271442	0.535043041	0.28818543	-0.330879044	-0.36072548	0.19006395	0.147286801	0.159738371	0.283232367	0.304787597	0.149354291	0.050089946	0.988221855	0.963031377	Bacteria.Firmicutes.Clostridia.Clostridiales.Peptostreptococcaceae.Romboutsia	IFRD1
49135	ENSG00000006744	rs1044564	0.353092042	0.649077558	0.53332482	0.943123271	-0.256991915	0.098142614	0.381026708	-0.030755179	0.274797489	0.21469223	0.608446518	0.429439491	0.381539869	0.30527093	0.988221855	0.970439456	Bacteria.Firmicutes.Clostridia.Clostridiales.Peptostreptococcaceae.Romboutsia	ELAC2
49136	ENSG00000006747	rs61124922	0.323905268	0.036638437	0.971602135	0.721290008	0.147351048	-0.518155252	0.009962976	-0.166065466	0.148256549	0.24291081	0.27880762	0.46352973	0.367408054	0.045629342	0.992227875	0.963083006	Bacteria.Firmicutes.Clostridia.Clostridiales.Peptostreptococcaceae.Romboutsia	SCIN
49137	ENSG00000007062	rs10516299	0.885426805	0.394648046	0.017042406	0.075218134	-0.031266316	0.163240946	-0.863853911	0.568187323	0.216149181	0.190520852	0.352916659	0.314323893	0.583648994	0.219089426	0.988221855	0.963031377	Bacteria.Firmicutes.Clostridia.Clostridiales.Peptostreptococcaceae.Romboutsia	PROM1
49138	ENSG00000007129	rs3745936	0.00851638	8.56E-05	0.394541277	0.478684234	0.419481135	-0.729861631	-0.23302127	0.223090235	0.154670566	0.174323421	0.271900718	0.313121713	0.05183863	0.000599581	0.988221855	0.963031377	Bacteria.Firmicutes.Clostridia.Clostridiales.Peptostreptococcaceae.Romboutsia	CEACAM21
49139	ENSG00000007306	rs1001062	0.311761943	0.318473218	0.635860604	0.249200028	0.175756048	-0.237640114	0.13300455	-0.427943505	0.172420807	0.2364115	0.279598957	0.368108748	0.361618501	0.189917895	0.988221855	0.963031377	Bacteria.Firmicutes.Clostridia.Clostridiales.Peptostreptococcaceae.Romboutsia	CEACAM7
49140	ENSG00000007341	rs1994604	2.63E-05	4.03E-06	0.190084394	0.284185232	-1.078072574	0.897414251	0.504884515	-0.323992569	0.238486714	0.178454802	0.381344965	0.300063613	0.000831529	5.43E-05	0.988221855	0.963031377	Bacteria.Firmicutes.Clostridia.Clostridiales.Peptostreptococcaceae.Romboutsia	ST7L
49141	ENSG00000007402	rs35908181	0.427734375	0.460617786	0.029151061	0.53744282	-0.114697134	-0.211110678	0.539702523	-0.353443472	0.143731346	0.284450751	0.242014562	0.570140693	0.420608119	0.242446584	0.988221855	0.963031377	Bacteria.Firmicutes.Clostridia.Clostridiales.Peptostreptococcaceae.Romboutsia	CACNA2D2
49142	ENSG00000007923	rs200446	0.698343033	0.640927138	0.408228543	0.843671903	-0.097861283	-0.085605239	0.341774293	0.067712142	0.251408712	0.182698044	0.410627249	0.342020962	0.522788895	0.302885133	0.988221855	0.963083006	Bacteria.Firmicutes.Clostridia.Clostridiales.Peptostreptococcaceae.Romboutsia	DNAJC11
49143	ENSG00000008018	rs3800236	0.701112481	0.596488792	0.399928081	0.233294632	0.113541939	-0.130279096	0.409226709	-0.479822942	0.294537593	0.244869788	0.483016543	0.398873073	0.523730945	0.288116156	0.988221855	0.963031377	Bacteria.Firmicutes.Clostridia.Clostridiales.Peptostreptococcaceae.Romboutsia	PSMB1
49144	ENSG00000008226	rs6770901	0.168327989	0.01272091	0.956081207	0.820282761	0.248756716	-0.470635584	-0.019895571	0.071384966	0.178590629	0.183748582	0.35989563	0.312970729	0.266707903	0.022885296	0.990405851	0.963083006	Bacteria.Firmicutes.Clostridia.Clostridiales.Peptostreptococcaceae.Romboutsia	DLEC1
49145	ENSG00000008283	rs6504163	0.064383892	0.190946622	0.97048743	0.510757103	-0.519448475	0.283784746	0.019970418	0.283161588	0.276155054	0.214768522	0.537741876	0.428224984	0.161379892	0.135785259	0.992227875	0.963031377	Bacteria.Firmicutes.Clostridia.Clostridiales.Peptostreptococcaceae.Romboutsia	CYB561
49146	ENSG00000008382	rs11085069	0.072403408	0.065422342	0.319861847	0.420128743	-0.315881969	0.314240318	0.287251828	-0.281640381	0.173009465	0.167725439	0.286594129	0.34716138	0.173807121	0.068149905	0.988221855	0.963031377	Bacteria.Firmicutes.Clostridia.Clostridiales.Peptostreptococcaceae.Romboutsia	MPND
49147	ENSG00000008517	rs7188573	0.222901677	0.084849802	0.551079183	0.962007677	0.21605191	-0.453728481	-0.191730542	0.019180956	0.175589855	0.259344785	0.319968115	0.401145114	0.303824177	0.080186628	0.988221855	0.970734286	Bacteria.Firmicutes.Clostridia.Clostridiales.Peptostreptococcaceae.Romboutsia	IL32
49148	ENSG00000010165	rs10798657	0.924830569	0.574970118	0.801800026	0.783547005	0.022140802	-0.125251777	0.109726879	0.099601127	0.233769817	0.222254883	0.435369977	0.361107269	0.595165231	0.280784601	0.988221855	0.963083006	Bacteria.Firmicutes.Clostridia.Clostridiales.Peptostreptococcaceae.Romboutsia	METTL13
49149	ENSG00000010310	rs35121749	0.93675132	0.300070751	0.843505612	0.643911054	-0.010602651	-0.231163628	-0.045330463	0.166748575	0.133104288	0.221317887	0.228722256	0.359085782	0.598029315	0.182766452	0.988221855	0.963083006	Bacteria.Firmicutes.Clostridia.Clostridiales.Peptostreptococcaceae.Romboutsia	GIPR
49150	ENSG00000010626	rs7955787	3.68E-05	1.56E-05	0.746018808	0.09367202	-0.55885031	0.902483013	-0.078184905	0.542171696	0.126254263	0.19353442	0.240382167	0.318758477	0.001029236	0.000163059	0.988221855	0.963031377	Bacteria.Firmicutes.Clostridia.Clostridiales.Peptostreptococcaceae.Romboutsia	LRRC23
49151	ENSG00000011105	rs933414	0.813256024	0.965043625	0.391693362	0.083660628	0.050076992	0.007815737	0.312227463	-0.507237597	0.211139807	0.17766277	0.362124114	0.288795623	0.561344044	0.391689553	0.988221855	0.963031377	Bacteria.Firmicutes.Clostridia.Clostridiales.Peptostreptococcaceae.Romboutsia	TSPAN9
49152	ENSG00000011295	rs1065822	0.046084014	0.10360655	0.51151741	0.6539914	-0.529708844	0.31248572	0.262495143	0.142036454	0.260562567	0.189336045	0.397688554	0.315447329	0.136057781	0.090446075	0.988221855	0.963083006	Bacteria.Firmicutes.Clostridia.Clostridiales.Peptostreptococcaceae.Romboutsia	TTC19
49153	ENSG00000011376	rs267275	0.077556548	0.089014315	0.752723988	0.967676737	-0.504556149	0.354294143	0.179444482	-0.014971281	0.281404836	0.205260965	0.567207332	0.368058855	0.178504664	0.082732465	0.988221855	0.970734286	Bacteria.Firmicutes.Clostridia.Clostridiales.Peptostreptococcaceae.Romboutsia	LARS2
49154	ENSG00000011638	rs7192830	0.057806138	0.013591749	0.894703653	0.714504455	-0.411215741	0.445126666	-0.050340708	-0.112641631	0.212977686	0.175531601	0.378883406	0.306600582	0.154673155	0.023862268	0.988221855	0.963083006	Bacteria.Firmicutes.Clostridia.Clostridiales.Peptostreptococcaceae.Romboutsia	LDAF1
49155	ENSG00000012061	rs4572514	0.184432604	0.279675676	0.307558857	0.243656348	-0.200926873	0.261039737	0.283514245	-0.563355414	0.14980427	0.239485401	0.275709444	0.478876339	0.278300363	0.174883236	0.988221855	0.963031377	Bacteria.Firmicutes.Clostridia.Clostridiales.Peptostreptococcaceae.Romboutsia	ERCC1
49156	ENSG00000012963	rs11160108	0.283037616	0.050299844	0.684897805	0.579386022	0.286101465	-0.394241764	0.219597831	0.199317241	0.264334663	0.197725828	0.538778642	0.357816593	0.342746533	0.056818463	0.988221855	0.963031377	Bacteria.Firmicutes.Clostridia.Clostridiales.Peptostreptococcaceae.Romboutsia	UBR7
49157	ENSG00000013288	rs4689486	0.556222512	0.086935426	0.460852534	0.274574627	0.091355939	-0.510240006	0.207067564	-0.541615898	0.154454356	0.29363666	0.279149777	0.49159868	0.476278765	0.081596305	0.988221855	0.963031377	Bacteria.Firmicutes.Clostridia.Clostridiales.Peptostreptococcaceae.Romboutsia	MAN2B2
49158	ENSG00000013364	rs4788186	0.174777054	0.279808173	0.093384618	0.110417665	-0.29562267	0.183740677	0.720026541	-0.515232305	0.215502898	0.168615878	0.422945627	0.318424464	0.270801105	0.174883236	0.988221855	0.963031377	Bacteria.Firmicutes.Clostridia.Clostridiales.Peptostreptococcaceae.Romboutsia	MVP
49159	ENSG00000013374	rs35151345	0.308688259	0.067882904	0.49718486	0.529214503	-0.158634649	0.510615679	-0.178568431	0.319633432	0.154631072	0.2750795	0.261561519	0.505311225	0.359677511	0.069706622	0.988221855	0.963031377	Bacteria.Firmicutes.Clostridia.Clostridiales.Peptostreptococcaceae.Romboutsia	NUB1
49160	ENSG00000013523	rs11624700	0.185266433	0.018812647	0.751279283	0.574813979	0.22184004	-0.503041656	-0.088837887	0.203842074	0.165714943	0.208850162	0.279120714	0.361562581	0.278649144	0.030077515	0.988221855	0.963031377	Bacteria.Firmicutes.Clostridia.Clostridiales.Peptostreptococcaceae.Romboutsia	ANGEL1
49161	ENSG00000013561	rs252089	0.104199866	0.039941445	0.418903671	0.258180585	0.6972024	-0.483711914	-0.820144861	0.618488068	0.423177165	0.230803617	1.008270733	0.542273418	0.212436287	0.04820799	0.988221855	0.963031377	Bacteria.Firmicutes.Clostridia.Clostridiales.Peptostreptococcaceae.Romboutsia	RNF14
49162	ENSG00000013573	rs2543290	4.36E-06	1.50E-07	0.303143293	0.273167698	1.003977439	-1.034654687	-0.324235605	0.302594902	0.200492905	0.176002382	0.312421238	0.273839276	0.000256093	3.78E-06	0.988221855	0.963031377	Bacteria.Firmicutes.Clostridia.Clostridiales.Peptostreptococcaceae.Romboutsia	DDX11
49163	ENSG00000013583	rs9919709	0.003641135	0.000941633	0.8219202	0.69271261	0.637562226	-0.595861042	-0.083453614	0.123548052	0.211438575	0.17204927	0.369306727	0.311272813	0.030832519	0.003667327	0.988221855	0.963083006	Bacteria.Firmicutes.Clostridia.Clostridiales.Peptostreptococcaceae.Romboutsia	HEBP1
49164	ENSG00000014123	rs9373918	0.454919062	0.520295807	0.404011625	0.200596156	-0.118804739	0.187178	0.223536769	-0.85307576	0.158053458	0.289593569	0.266155373	0.659879384	0.434194324	0.262783142	0.988221855	0.963031377	Bacteria.Firmicutes.Clostridia.Clostridiales.Peptostreptococcaceae.Romboutsia	UFL1
49165	ENSG00000014164	rs2242092	0.806396805	0.795028894	0.569805987	0.512648682	-0.066692101	0.058775218	0.237943242	-0.242777832	0.271036264	0.225331483	0.416569352	0.368806934	0.559808394	0.347925224	0.988221855	0.963031377	Bacteria.Firmicutes.Clostridia.Clostridiales.Peptostreptococcaceae.Romboutsia	ZC3H3
49166	ENSG00000014216	rs2271448	0.1989329	0.200614797	0.312330441	0.409750215	-0.223344671	0.265535589	0.286237692	-0.284933375	0.172117862	0.205408259	0.281138576	0.343454813	0.290143062	0.139996099	0.988221855	0.963031377	Bacteria.Firmicutes.Clostridia.Clostridiales.Peptostreptococcaceae.Romboutsia	CAPN1
49167	ENSG00000015133	rs1285847	0.032484103	0.036657539	0.499453151	0.728326918	-0.522221626	0.443942731	0.307344186	-0.124917625	0.239059868	0.20814191	0.452579985	0.358104025	0.113821929	0.045629342	0.988221855	0.963083006	Bacteria.Firmicutes.Clostridia.Clostridiales.Peptostreptococcaceae.Romboutsia	CCDC88C
49168	ENSG00000016391	rs35518479	0.13682455	0.181501265	0.764147274	0.500444068	-0.32233508	0.295746715	0.101440841	0.220034049	0.214026163	0.219007302	0.336698236	0.324763762	0.242865362	0.131290488	0.988221855	0.963031377	Bacteria.Firmicutes.Clostridia.Clostridiales.Peptostreptococcaceae.Romboutsia	CHDH
49169	ENSG00000017427	rs12821878	0.827320005	0.997639151	0.041963529	0.000707914	0.030563592	0.000575093	0.545283452	-1.3345271	0.139554947	0.193626307	0.262886181	0.375553144	0.566650458	0.399563916	0.988221855	0.901696246	Bacteria.Firmicutes.Clostridia.Clostridiales.Peptostreptococcaceae.Romboutsia	IGF1
49170	ENSG00000018236	rs553321	0.285360708	0.125994457	0.585981817	0.774630486	0.160332509	-0.345240817	0.147857413	-0.117303993	0.148856927	0.222778354	0.270131285	0.408014245	0.344183869	0.103869623	0.988221855	0.963083006	Bacteria.Firmicutes.Clostridia.Clostridiales.Peptostreptococcaceae.Romboutsia	CNTN1
49171	ENSG00000018699	rs13415289	0.160595715	0.110572754	0.930910707	0.048431387	-0.259402026	0.336983223	-0.024907733	0.810873551	0.182802327	0.208355194	0.286195151	0.403252761	0.262922999	0.094721623	0.988221855	0.963031377	Bacteria.Firmicutes.Clostridia.Clostridiales.Peptostreptococcaceae.Romboutsia	TTC27
49172	ENSG00000019102	rs11219769	0.153024719	0.220329864	0.697847212	0.865598005	-0.242323163	0.224817093	0.104716438	0.06010311	0.167629509	0.181687799	0.268555036	0.353727913	0.257159055	0.148968835	0.988221855	0.963083006	Bacteria.Firmicutes.Clostridia.Clostridiales.Peptostreptococcaceae.Romboutsia	VSIG2
49173	ENSG00000019505	rs4755938	0.693244621	0.955434904	0.044901477	0.10341401	-0.203220609	0.015751535	1.645441932	-0.73858339	0.512940368	0.280796651	0.804832922	0.447255287	0.520749842	0.389789114	0.988221855	0.963031377	Bacteria.Firmicutes.Clostridia.Clostridiales.Peptostreptococcaceae.Romboutsia	SYT13
49174	ENSG00000020577	rs911615	0.705223923	0.51916412	0.54075097	0.193019322	-0.126758328	0.141934952	0.302164324	-0.438026093	0.333643942	0.218999224	0.491423379	0.333068372	0.525457012	0.262557035	0.988221855	0.963031377	Bacteria.Firmicutes.Clostridia.Clostridiales.Peptostreptococcaceae.Romboutsia	SAMD4A
49175	ENSG00000020922	rs11020802	0.878569227	0.867286063	0.611947667	0.19646288	-0.0280972	0.032153314	-0.163159408	0.554851579	0.183190833	0.191664006	0.320095936	0.425210549	0.581291767	0.366082461	0.988221855	0.963031377	Bacteria.Firmicutes.Clostridia.Clostridiales.Peptostreptococcaceae.Romboutsia	MRE11
49176	ENSG00000021300	rs10898929	0.034301403	0.036554668	0.245171244	0.944565095	-0.295495601	0.707204727	0.285284948	0.037981691	0.136718655	0.331384135	0.24329263	0.544162002	0.116439306	0.045629342	0.988221855	0.970439456	Bacteria.Firmicutes.Clostridia.Clostridiales.Peptostreptococcaceae.Romboutsia	PLEKHB1
49177	ENSG00000021574	rs4952252	0.427300524	0.395637543	0.1504582	0.113250161	-0.186661045	0.164902405	0.601929704	-0.63983159	0.233691506	0.192865554	0.413747929	0.39862819	0.420608119	0.219460677	0.988221855	0.963031377	Bacteria.Firmicutes.Clostridia.Clostridiales.Peptostreptococcaceae.Romboutsia	SPAST
49178	ENSG00000021762	rs11601774	0.569064783	0.601784133	0.197855907	0.355426791	-0.087237655	-0.144096296	0.337008507	-0.53298873	0.152434096	0.274803567	0.25908113	0.572706435	0.480382336	0.289792656	0.988221855	0.963031377	Bacteria.Firmicutes.Clostridia.Clostridiales.Peptostreptococcaceae.Romboutsia	OSBPL5
49179	ENSG00000021826	rs13388400	0.380043561	0.112129538	0.929015689	0.689751486	0.182697024	-0.37059765	-0.031305346	0.146953193	0.206731235	0.230157882	0.350077308	0.366511813	0.396459166	0.095621576	0.988221855	0.963083006	Bacteria.Firmicutes.Clostridia.Clostridiales.Peptostreptococcaceae.Romboutsia	CPS1
49180	ENSG00000022277	rs6999	0.219109816	0.189780109	0.650898079	0.291734929	-0.220912231	0.27709251	0.135224127	-0.362448213	0.178054881	0.209145491	0.297465923	0.341023561	0.301635398	0.135328215	0.988221855	0.963031377	Bacteria.Firmicutes.Clostridia.Clostridiales.Peptostreptococcaceae.Romboutsia	RTF2
49181	ENSG00000022976	rs7159965	0.998230639	0.199393854	0.611493616	0.984292184	-0.000293498	-0.233763923	0.115618641	-0.005655925	0.131851003	0.18033459	0.226537965	0.286189854	0.611130208	0.139475578	0.988221855	0.970734286	Bacteria.Firmicutes.Clostridia.Clostridiales.Peptostreptococcaceae.Romboutsia	ZNF839
49182	ENSG00000023191	rs61877760	0.665278687	0.248896023	0.979259084	0.863013691	0.068338062	-0.443384344	0.007984379	0.098183491	0.15724771	0.381143278	0.305955487	0.566834867	0.511037865	0.16183834	0.993046915	0.963083006	Bacteria.Firmicutes.Clostridia.Clostridiales.Peptostreptococcaceae.Romboutsia	RNH1
49183	ENSG00000023228	rs4147707	0.359130243	0.049658607	0.88538467	0.349379966	0.202024764	-0.344025076	-0.049650403	0.277978635	0.218768842	0.1720438	0.343114319	0.294941242	0.385744213	0.056479944	0.988221855	0.963031377	Bacteria.Firmicutes.Clostridia.Clostridiales.Peptostreptococcaceae.Romboutsia	NDUFS1
49184	ENSG00000023318	rs6479002	0.859891507	0.885057546	0.860156378	0.742148874	-0.037371335	-0.023172421	-0.086371404	0.119918981	0.210895413	0.159676459	0.488347608	0.362957618	0.57685044	0.370993091	0.988221855	0.963083006	Bacteria.Firmicutes.Clostridia.Clostridiales.Peptostreptococcaceae.Romboutsia	ERP44
49185	ENSG00000025156	rs556439	0.002434957	0.002240634	0.387455638	0.563794815	-0.960367319	0.59647634	0.491416176	-0.205023818	0.304630777	0.187543212	0.564848601	0.353403286	0.023750776	0.006895869	0.988221855	0.963031377	Bacteria.Firmicutes.Clostridia.Clostridiales.Peptostreptococcaceae.Romboutsia	HSF2
49186	ENSG00000025434	rs11988	0.401699937	0.220981181	0.95831672	0.519802334	-0.149403731	0.212064479	-0.016809754	-0.205480921	0.177011727	0.171626444	0.320399862	0.317534164	0.408355775	0.149342381	0.990671653	0.963031377	Bacteria.Firmicutes.Clostridia.Clostridiales.Peptostreptococcaceae.Romboutsia	NR1H3
49187	ENSG00000025772	rs2234197	0.984038908	0.181545493	0.421530083	0.588026315	-0.003438425	-0.280207385	0.229489572	0.218289247	0.17122313	0.207521373	0.283737048	0.400999538	0.607570048	0.131290488	0.988221855	0.963083006	Bacteria.Firmicutes.Clostridia.Clostridiales.Peptostreptococcaceae.Romboutsia	TOMM34
49188	ENSG00000025800	rs10737360	0.341624099	0.224360692	0.798003031	0.994910643	0.492716956	-0.337705962	0.366113031	0.00479433	0.514388152	0.275336607	1.424742799	0.748784884	0.377220574	0.150749853	0.988221855	0.971731617	Bacteria.Firmicutes.Clostridia.Clostridiales.Peptostreptococcaceae.Romboutsia	KPNA6
49189	ENSG00000026103	rs7901656	0.184363089	0.013724347	0.748503071	0.734457015	0.237717859	-0.522207598	0.106693869	0.107775448	0.177205934	0.206232016	0.331392028	0.316391646	0.278300363	0.024031477	0.988221855	0.963083006	Bacteria.Firmicutes.Clostridia.Clostridiales.Peptostreptococcaceae.Romboutsia	FAS
49190	ENSG00000026508	rs353626	0.46859392	0.515339983	0.58166398	0.69332086	0.136148774	-0.134429777	-0.187080996	0.158622747	0.186766561	0.205528425	0.337882126	0.40047781	0.439993644	0.261147445	0.988221855	0.963083006	Bacteria.Firmicutes.Clostridia.Clostridiales.Peptostreptococcaceae.Romboutsia	CD44
49191	ENSG00000026652	rs11755107	0.312497249	0.015215982	0.670507831	0.72577502	-0.184540497	0.476942019	-0.149690886	-0.135781571	0.181316023	0.191377178	0.350268394	0.385472137	0.361926599	0.02577714	0.988221855	0.963083006	Bacteria.Firmicutes.Clostridia.Clostridiales.Peptostreptococcaceae.Romboutsia	AGPAT4
49192	ENSG00000026751	rs6664288	0.854170561	0.62717412	0.76058751	0.402601793	-0.031879678	0.12842277	0.101244775	-0.347301542	0.172769912	0.263166746	0.330893389	0.412272185	0.574895282	0.298030417	0.988221855	0.963031377	Bacteria.Firmicutes.Clostridia.Clostridiales.Peptostreptococcaceae.Romboutsia	SLAMF7
49193	ENSG00000026950	rs12213625	0.342746321	0.07876168	0.374021959	0.815905852	-0.149974624	0.400582487	-0.278629679	0.093837406	0.156937911	0.224343183	0.311306535	0.40145068	0.377220574	0.076391862	0.988221855	0.963083006	Bacteria.Firmicutes.Clostridia.Clostridiales.Peptostreptococcaceae.Romboutsia	BTN3A1
49194	ENSG00000028116	rs848292	0.733859754	0.700068621	0.150523194	0.145635531	0.093909993	-0.077420452	1.020226795	-0.676432643	0.275043875	0.200100113	0.70138593	0.459373136	0.537420293	0.321644641	0.988221855	0.963031377	Bacteria.Firmicutes.Clostridia.Clostridiales.Peptostreptococcaceae.Romboutsia	VRK2
49195	ENSG00000028310	rs28567708	0.255356563	0.272860335	0.657051292	0.643067088	-0.17596691	0.350552473	0.112689803	0.349687287	0.153360756	0.31703433	0.252663219	0.75112006	0.325240962	0.172017232	0.988221855	0.963083006	Bacteria.Firmicutes.Clostridia.Clostridiales.Peptostreptococcaceae.Romboutsia	BRD9
49196	ENSG00000028528	rs12591947	0.68309959	0.967542367	0.824476943	0.821695443	-0.122196216	-0.008143722	0.128063398	0.08856248	0.29800552	0.19937862	0.575116157	0.391412314	0.517785502	0.391977141	0.988221855	0.963083006	Bacteria.Firmicutes.Clostridia.Clostridiales.Peptostreptococcaceae.Romboutsia	SNX1
49197	ENSG00000028839	rs1980503	0.055185419	0.013383138	0.838301822	0.583061031	0.550793137	-0.475392304	-0.106661453	0.190262546	0.282171547	0.187027505	0.52062214	0.344906232	0.150440003	0.023680979	0.988221855	0.963031377	Bacteria.Firmicutes.Clostridia.Clostridiales.Peptostreptococcaceae.Romboutsia	TBPL1
49198	ENSG00000029153	rs17497606	0.883587006	0.859307183	0.606046009	0.983189857	0.022831002	0.045478558	-0.155457474	-0.008027252	0.155322163	0.255569096	0.299990425	0.379540104	0.58293491	0.364053898	0.988221855	0.970734286	Bacteria.Firmicutes.Clostridia.Clostridiales.Peptostreptococcaceae.Romboutsia	BMAL2
49199	ENSG00000029534	rs10090395	0.606063253	0.404159076	0.70219522	0.40724976	0.108560245	-0.205158266	-0.132228507	0.309262582	0.209501643	0.24434995	0.344323691	0.370786959	0.492632661	0.222084999	0.988221855	0.963031377	Bacteria.Firmicutes.Clostridia.Clostridiales.Peptostreptococcaceae.Romboutsia	ANK1
49200	ENSG00000029639	rs9397803	0.098736688	0.0142646	0.242885293	0.531340635	0.458301193	-0.521570455	0.493053766	-0.203981068	0.273670793	0.207200742	0.418424667	0.324152025	0.207109113	0.024748053	0.988221855	0.963031377	Bacteria.Firmicutes.Clostridia.Clostridiales.Peptostreptococcaceae.Romboutsia	TFB1M
49201	ENSG00000029725	rs1071705	0.38798212	0.436736837	0.835327004	0.842120375	-0.190671314	0.175453841	0.077663896	0.072155032	0.219408015	0.224230745	0.372135879	0.360832665	0.399526145	0.23419543	0.988221855	0.963083006	Bacteria.Firmicutes.Clostridia.Clostridiales.Peptostreptococcaceae.Romboutsia	RABEP1
49202	ENSG00000030110	rs210145	0.386984624	0.691069294	0.190257779	0.146801586	-0.160278007	0.080469832	0.410595691	-0.510212235	0.184044643	0.201601596	0.310250512	0.34751017	0.399196472	0.318867219	0.988221855	0.963031377	Bacteria.Firmicutes.Clostridia.Clostridiales.Peptostreptococcaceae.Romboutsia	BAK1
49203	ENSG00000030419	rs11903721	0.008196463	0.001807527	0.453798249	0.207126445	-0.577544207	0.640849309	0.265550652	-0.402425338	0.211849067	0.19706942	0.352398647	0.315871954	0.050701723	0.005799139	0.988221855	0.963031377	Bacteria.Firmicutes.Clostridia.Clostridiales.Peptostreptococcaceae.Romboutsia	IKZF2
49204	ENSG00000031691	rs1471539	0.000129922	4.10E-06	0.183731272	0.274401388	-0.682292879	0.913894818	0.408240254	-0.390210127	0.167811955	0.181903825	0.303877277	0.354045955	0.002860406	5.48E-05	0.988221855	0.963031377	Bacteria.Firmicutes.Clostridia.Clostridiales.Peptostreptococcaceae.Romboutsia	CENPQ
49205	ENSG00000032742	rs17056099	0.005627731	0.001762264	0.125710019	0.367849984	-0.489729188	0.733996856	0.465736705	-0.360919362	0.171087753	0.225133955	0.300302593	0.398046507	0.04082142	0.00574368	0.988221855	0.963031377	Bacteria.Firmicutes.Clostridia.Clostridiales.Peptostreptococcaceae.Romboutsia	IFT88
49206	ENSG00000033122	rs398052646	0.360959811	0.398854798	0.495366506	0.409437052	0.262483708	-0.218369841	-0.305436365	0.370368012	0.285330279	0.257155947	0.445502201	0.446136576	0.386850842	0.220211302	0.988221855	0.963031377	Bacteria.Firmicutes.Clostridia.Clostridiales.Peptostreptococcaceae.Romboutsia	LRRC7
49207	ENSG00000033327	rs881338	0.417113338	0.867767911	0.886471373	0.149432688	-0.113915766	0.034883527	-0.03393295	0.49179761	0.139505649	0.208703604	0.236757727	0.33718336	0.416277988	0.366140605	0.988221855	0.963031377	Bacteria.Firmicutes.Clostridia.Clostridiales.Peptostreptococcaceae.Romboutsia	GAB2
49208	ENSG00000033627	rs7216927	0.335616487	0.039091868	0.707430674	0.724504058	0.160242773	-0.381760422	0.116372878	0.11414695	0.165208569	0.181349222	0.308734085	0.322493877	0.373764632	0.047524207	0.988221855	0.963083006	Bacteria.Firmicutes.Clostridia.Clostridiales.Peptostreptococcaceae.Romboutsia	ATP6V0A1
49209	ENSG00000034677	rs1371867	0.062866406	0.015842143	0.199964245	0.234226568	0.389576035	-0.436896117	-0.479825565	0.361441934	0.20589682	0.176422489	0.370631927	0.301069801	0.160580411	0.026481652	0.988221855	0.963031377	Bacteria.Firmicutes.Clostridia.Clostridiales.Peptostreptococcaceae.Romboutsia	RNF19A
49210	ENSG00000035115	rs62114506	0.000431005	1.44E-08	0.437567718	0.855207642	0.50725164	-1.076210939	0.176625898	0.046064486	0.1368226	0.166500171	0.226140028	0.251452333	0.007160894	5.72E-07	0.988221855	0.963083006	Bacteria.Firmicutes.Clostridia.Clostridiales.Peptostreptococcaceae.Romboutsia	SH3YL1
49211	ENSG00000035141	rs2952467	0.105774179	0.003669047	0.734302136	0.737863767	0.320342347	-0.55418306	0.125604698	0.123908819	0.195336937	0.183948126	0.368508615	0.368669595	0.214679601	0.009830459	0.988221855	0.963083006	Bacteria.Firmicutes.Clostridia.Clostridiales.Peptostreptococcaceae.Romboutsia	FAM136A
49212	ENSG00000035403	rs2270550	0.125738076	0.177452162	0.054241892	0.167478734	-0.535612206	0.505003154	1.101708937	-0.855376873	0.345383725	0.37045433	0.562148634	0.612859986	0.23272295	0.129855641	0.988221855	0.963031377	Bacteria.Firmicutes.Clostridia.Clostridiales.Peptostreptococcaceae.Romboutsia	VCL
49213	ENSG00000036054	rs4928170	0.962675335	0.696228093	0.464830133	0.24689357	0.008762513	-0.091578488	-0.236714909	0.405682745	0.186537305	0.233543177	0.321979206	0.347245587	0.602282498	0.320464733	0.988221855	0.963031377	Bacteria.Firmicutes.Clostridia.Clostridiales.Peptostreptococcaceae.Romboutsia	TBC1D23
49214	ENSG00000036448	rs28718089	3.22E-11	4.75E-14	0.239441494	0.336538815	-1.074913816	1.072461355	0.343613569	-0.228432328	0.135165985	0.11236925	0.289455146	0.23596439	1.86E-08	1.20E-11	0.988221855	0.963031377	Bacteria.Firmicutes.Clostridia.Clostridiales.Peptostreptococcaceae.Romboutsia	MYOM2
49215	ENSG00000037474	rs3776443	0.80766748	0.328825122	0.183322315	0.712015722	-0.041278847	-0.220167965	0.385317912	-0.141284163	0.168888172	0.223802017	0.286543664	0.381083086	0.560087755	0.194175434	0.988221855	0.963083006	Bacteria.Firmicutes.Clostridia.Clostridiales.Peptostreptococcaceae.Romboutsia	NSUN2
49216	ENSG00000037757	rs8109392	0.003108511	0.000128187	0.391894786	0.799249703	0.497710064	-0.651155077	0.247727872	-0.061616706	0.16213497	0.159999075	0.287439854	0.241306421	0.027600501	0.000817323	0.988221855	0.963083006	Bacteria.Firmicutes.Clostridia.Clostridiales.Peptostreptococcaceae.Romboutsia	MRI1
49217	ENSG00000038002	rs13133517	0.481073038	0.008609583	0.173460154	0.349423461	0.124222591	-0.521172495	0.450843248	-0.333508684	0.175309044	0.192451344	0.327637807	0.353891958	0.444186856	0.017370002	0.988221855	0.963031377	Bacteria.Firmicutes.Clostridia.Clostridiales.Peptostreptococcaceae.Romboutsia	AGA
49218	ENSG00000038219	rs34798341	0.865322332	0.56328543	0.51761428	0.281617257	-0.026818913	0.166826994	0.171440776	-0.582421985	0.157512467	0.287186471	0.263543991	0.536511188	0.578581287	0.277261599	0.988221855	0.963031377	Bacteria.Firmicutes.Clostridia.Clostridiales.Peptostreptococcaceae.Romboutsia	BOD1L1
49219	ENSG00000038382	rs26137	0.278551587	0.05558679	0.265747827	0.641596681	0.16091166	-0.430324772	0.306631561	-0.152778804	0.147277156	0.220828853	0.273186284	0.326715659	0.339985584	0.06100104	0.988221855	0.963083006	Bacteria.Firmicutes.Clostridia.Clostridiales.Peptostreptococcaceae.Romboutsia	TRIO
49220	ENSG00000038532	rs28534539	0.039875484	0.057297088	0.836653475	0.368805018	-0.348892041	0.346418217	0.067917268	0.306496293	0.166417097	0.17904202	0.328115572	0.338703959	0.125758351	0.062155707	0.988221855	0.963031377	Bacteria.Firmicutes.Clostridia.Clostridiales.Peptostreptococcaceae.Romboutsia	CLEC16A
49221	ENSG00000039319	rs408899	0.077193089	0.066505375	0.32888813	0.439063003	0.72700056	-0.436243469	0.748031499	-0.330340964	0.404959115	0.233802604	0.760478153	0.424336131	0.178504664	0.068860258	0.988221855	0.963031377	Bacteria.Firmicutes.Clostridia.Clostridiales.Peptostreptococcaceae.Romboutsia	ZFYVE16
49222	ENSG00000039650	rs2305922	0.005790302	0.002772313	0.656146732	0.595047667	-0.651628029	0.656535353	0.198380556	-0.208129319	0.228459579	0.211191753	0.443539428	0.389661966	0.041441316	0.008040889	0.988221855	0.963083006	Bacteria.Firmicutes.Clostridia.Clostridiales.Peptostreptococcaceae.Romboutsia	PNKP
49223	ENSG00000040531	rs161397	0.977429293	0.85168282	0.686866234	0.60607165	0.01687333	-0.06288361	-0.371332555	0.271482355	0.59414363	0.335010731	0.91711507	0.523924092	0.60670824	0.362330181	0.988221855	0.963083006	Bacteria.Firmicutes.Clostridia.Clostridiales.Peptostreptococcaceae.Romboutsia	CTNS
49224	ENSG00000041357	rs931794	0.801854144	0.986880793	0.217930165	0.148925647	-0.070495789	0.003214589	0.541093666	-0.473393267	0.279788465	0.194756906	0.434991908	0.324154212	0.55933951	0.396631291	0.988221855	0.963031377	Bacteria.Firmicutes.Clostridia.Clostridiales.Peptostreptococcaceae.Romboutsia	PSMA4
49225	ENSG00000041988	rs6577583	0.215323361	0.180160554	0.633625257	0.469912632	0.403145523	-0.285328691	0.262772614	-0.255911584	0.32223899	0.210635066	0.548753226	0.352102597	0.300221275	0.130949789	0.988221855	0.963031377	Bacteria.Firmicutes.Clostridia.Clostridiales.Peptostreptococcaceae.Romboutsia	THAP3
49226	ENSG00000042445	rs10198423	0.016471943	0.028609355	0.610265086	0.765589086	-0.524462412	0.360876526	0.262476057	-0.103200983	0.213096903	0.161258558	0.512511992	0.344712971	0.078674557	0.039195132	0.988221855	0.963083006	Bacteria.Firmicutes.Clostridia.Clostridiales.Peptostreptococcaceae.Romboutsia	RETSAT
49227	ENSG00000042493	rs9677267	0.232554551	0.031525005	0.699303173	0.916613746	-0.177481754	0.865637004	-0.112383768	0.059105345	0.147303155	0.393981095	0.289687918	0.562362475	0.309499439	0.041551075	0.988221855	0.967679551	Bacteria.Firmicutes.Clostridia.Clostridiales.Peptostreptococcaceae.Romboutsia	CAPG
49228	ENSG00000042980	rs17051823	0.419039215	0.373526777	0.471754605	0.749241404	0.104681362	-0.247100598	-0.168821174	0.120675714	0.128730997	0.275792131	0.233247253	0.375962807	0.417004075	0.210849682	0.988221855	0.963083006	Bacteria.Firmicutes.Clostridia.Clostridiales.Peptostreptococcaceae.Romboutsia	ADAM28
49229	ENSG00000043514	rs55752496	0.640563444	0.0005697	0.173801586	0.183678149	0.064244775	-0.800273192	0.318366699	-0.543067871	0.136961206	0.220990528	0.231550457	0.404187768	0.50479389	0.002585243	0.988221855	0.963031377	Bacteria.Firmicutes.Clostridia.Clostridiales.Peptostreptococcaceae.Romboutsia	TRIT1
49230	ENSG00000044459	rs2780212	0.750733452	0.893581353	0.420727236	0.443570938	0.075453999	-0.025468041	-0.322409991	0.260916239	0.236532438	0.189648528	0.397930395	0.338496697	0.541858555	0.37333369	0.988221855	0.963031377	Bacteria.Firmicutes.Clostridia.Clostridiales.Peptostreptococcaceae.Romboutsia	CNTLN
49231	ENSG00000046604	rs12604517	0.996373889	0.573193862	0.628292077	0.111606461	0.000755923	-0.111962824	-0.135328781	0.575763724	0.165702828	0.197752453	0.278223056	0.357043757	0.610478501	0.280494158	0.988221855	0.963031377	Bacteria.Firmicutes.Clostridia.Clostridiales.Peptostreptococcaceae.Romboutsia	DSG2
49232	ENSG00000047315	rs11731868	0.277998759	0.435808401	0.02866772	0.051964952	-0.242235173	0.156302766	1.085567817	-0.716307201	0.22145273	0.199349876	0.485273012	0.361913208	0.339669511	0.233863545	0.988221855	0.963031377	Bacteria.Firmicutes.Clostridia.Clostridiales.Peptostreptococcaceae.Romboutsia	POLR2B
49233	ENSG00000047365	rs13136192	0.224164233	0.143429932	0.306131955	0.277920327	0.303425628	-0.300075882	-0.425825588	0.386270674	0.247281295	0.202650466	0.412873643	0.35307263	0.304974951	0.112709387	0.988221855	0.963031377	Bacteria.Firmicutes.Clostridia.Clostridiales.Peptostreptococcaceae.Romboutsia	ARAP2
49234	ENSG00000047579	rs9476887	0.025472617	0.000256169	0.561332179	0.739337587	-0.332972943	0.742771941	0.149769474	-0.143114649	0.145658087	0.192177105	0.256534114	0.428314666	0.099468757	0.00138251	0.988221855	0.963083006	Bacteria.Firmicutes.Clostridia.Clostridiales.Peptostreptococcaceae.Romboutsia	DTNBP1
49235	ENSG00000047662	rs62295636	0.23439412	0.114899634	0.976328609	0.882176678	0.302032069	-0.290093437	-0.015272944	0.05192087	0.251674341	0.181575909	0.51277739	0.348964902	0.311525954	0.097525751	0.993046915	0.963083006	Bacteria.Firmicutes.Clostridia.Clostridiales.Peptostreptococcaceae.Romboutsia	FAM184B
49236	ENSG00000047936	rs9398459	0.136106001	0.151793094	0.168936221	0.491970855	-0.211808825	0.441277739	0.335195231	-0.386497271	0.140376328	0.304328626	0.240996647	0.559307044	0.242350506	0.116791197	0.988221855	0.963031377	Bacteria.Firmicutes.Clostridia.Clostridiales.Peptostreptococcaceae.Romboutsia	ROS1
49237	ENSG00000048028	rs2513569	0.503332577	0.427935333	0.387797521	0.604709329	-0.123209817	0.213459451	0.288644969	-0.210946577	0.183090807	0.267611103	0.332017688	0.405560605	0.45416196	0.23097633	0.988221855	0.963083006	Bacteria.Firmicutes.Clostridia.Clostridiales.Peptostreptococcaceae.Romboutsia	USP28
49238	ENSG00000048162	rs1065206	0.117659022	0.036075847	0.149670495	0.114957759	-0.241006619	0.743338599	0.407093038	-0.876405665	0.152017735	0.347393696	0.279274413	0.548651228	0.227738767	0.045402669	0.988221855	0.963031377	Bacteria.Firmicutes.Clostridia.Clostridiales.Peptostreptococcaceae.Romboutsia	NOP16
49239	ENSG00000048405	rs1419405	0.05376478	0.040949745	0.534037435	0.835086635	-0.459795513	0.387623523	0.250079089	-0.065555681	0.23413254	0.18591862	0.400039618	0.31365326	0.148849108	0.049072219	0.988221855	0.963083006	Bacteria.Firmicutes.Clostridia.Clostridiales.Peptostreptococcaceae.Romboutsia	ZNF800
49240	ENSG00000048544	rs4714583	0.334991802	0.419948132	0.88901917	0.504508856	-0.259065648	0.164930983	-0.06225818	0.241425673	0.266746424	0.20322126	0.444430253	0.359754701	0.373568043	0.227697502	0.988221855	0.963031377	Bacteria.Firmicutes.Clostridia.Clostridiales.Peptostreptococcaceae.Romboutsia	MRPS10
49241	ENSG00000049167	rs34676209	0.12546825	0.065908277	0.34562256	0.818957897	-0.270782929	0.372834049	0.308705396	-0.079368324	0.174484652	0.199367751	0.324983177	0.34537999	0.232441231	0.068450487	0.988221855	0.963083006	Bacteria.Firmicutes.Clostridia.Clostridiales.Peptostreptococcaceae.Romboutsia	ERCC8
49242	ENSG00000049239	rs6660199	0.293975707	0.26189078	0.268706652	0.343693641	-0.359925561	0.251806228	-0.639136216	0.349870473	0.340239239	0.222519114	0.572989906	0.366839188	0.349811431	0.167335716	0.988221855	0.963031377	Bacteria.Firmicutes.Clostridia.Clostridiales.Peptostreptococcaceae.Romboutsia	H6PD
49243	ENSG00000049245	rs1048785	0.848894521	0.561776934	0.266353737	0.074466183	-0.027247383	-0.147848919	-0.280653361	0.862995839	0.142448648	0.253533168	0.2503617	0.47615041	0.574880856	0.27687984	0.988221855	0.963031377	Bacteria.Firmicutes.Clostridia.Clostridiales.Peptostreptococcaceae.Romboutsia	VAMP3
49244	ENSG00000049247	rs2066980	0.145458954	0.004675943	0.015767693	0.323652902	0.378275982	-0.534422676	0.929078336	-0.276998586	0.256777086	0.182514488	0.374891207	0.278554391	0.248933732	0.01162858	0.988221855	0.963031377	Bacteria.Firmicutes.Clostridia.Clostridiales.Peptostreptococcaceae.Romboutsia	UTS2
49245	ENSG00000049283	rs2277628	0.246716713	0.019734234	0.297116841	0.968955265	0.248948661	-0.439631638	0.38455255	-0.013083166	0.213007936	0.18398162	0.365911302	0.334894372	0.320055867	0.030934481	0.988221855	0.970734286	Bacteria.Firmicutes.Clostridia.Clostridiales.Peptostreptococcaceae.Romboutsia	EPN3
49246	ENSG00000049323	rs66879388	0.282910772	0.496007465	0.127185386	0.306710218	0.165355921	-0.18117739	-0.40448311	0.767181223	0.15273492	0.264655698	0.261841569	0.744743512	0.342746533	0.25459507	0.988221855	0.963031377	Bacteria.Firmicutes.Clostridia.Clostridiales.Peptostreptococcaceae.Romboutsia	LTBP1
49247	ENSG00000050730	rs62321508	0.161949117	0.13959334	0.105348814	0.178000656	0.304824139	-0.270659778	-0.702693092	0.441540563	0.215517029	0.1810027	0.427951952	0.324315858	0.263277551	0.110502146	0.988221855	0.963031377	Bacteria.Firmicutes.Clostridia.Clostridiales.Peptostreptococcaceae.Romboutsia	TNIP3
49248	ENSG00000050748	rs72811029	0.450975364	0.596324293	0.074434552	0.551259502	-0.124263801	-0.141092851	0.585496468	-0.233099787	0.163873224	0.265076079	0.323006456	0.389183569	0.432763733	0.288116156	0.988221855	0.963031377	Bacteria.Firmicutes.Clostridia.Clostridiales.Peptostreptococcaceae.Romboutsia	MAPK9
49249	ENSG00000050767	rs630123	0.354017823	0.357081195	0.480824794	0.135761038	0.265592826	-0.1826456	0.322195388	-0.505357201	0.284544635	0.196936779	0.454439795	0.334625483	0.382067857	0.204856991	0.988221855	0.963031377	Bacteria.Firmicutes.Clostridia.Clostridiales.Peptostreptococcaceae.Romboutsia	COL23A1
49250	ENSG00000051596	rs181129454	0.06347595	0.070213548	0.750452553	0.167909487	-0.494730917	0.596081787	-0.135083289	0.791708558	0.262093577	0.323896231	0.422964329	0.567826556	0.160938125	0.071304604	0.988221855	0.963031377	Bacteria.Firmicutes.Clostridia.Clostridiales.Peptostreptococcaceae.Romboutsia	THOC3
49251	ENSG00000052723	rs3827739	0.817798906	0.39670639	0.584687991	0.911889822	0.043461993	-0.199272339	0.164899991	-0.047049576	0.187904784	0.233594634	0.300227945	0.423563833	0.562671367	0.21958675	0.988221855	0.96688137	Bacteria.Firmicutes.Clostridia.Clostridiales.Peptostreptococcaceae.Romboutsia	SIKE1
49252	ENSG00000052749	rs11189214	0.257404238	0.064311116	0.599612083	0.690614375	-0.217929935	0.417516117	0.17936366	-0.18616425	0.190760545	0.221902476	0.340022903	0.465674553	0.326589458	0.067160991	0.988221855	0.963083006	Bacteria.Firmicutes.Clostridia.Clostridiales.Peptostreptococcaceae.Romboutsia	RRP12
49253	ENSG00000053108	rs376230	0.426775476	0.063512324	0.734434801	0.861969532	0.135069513	-0.4386817	0.102503546	0.084100899	0.168908281	0.232433176	0.300888972	0.481822403	0.420608119	0.0664646	0.988221855	0.963083006	Bacteria.Firmicutes.Clostridia.Clostridiales.Peptostreptococcaceae.Romboutsia	FSTL4
49254	ENSG00000053371	rs4911983	0.015300326	0.030169084	0.188781996	0.538962388	-0.39485761	0.491685	0.403369342	-0.213427718	0.158577112	0.221913546	0.303762451	0.345574422	0.07573377	0.040651428	0.988221855	0.963031377	Bacteria.Firmicutes.Clostridia.Clostridiales.Peptostreptococcaceae.Romboutsia	AKR7A2
49255	ENSG00000053900	rs60039610	0.368862359	0.728719304	0.215562917	0.513322981	-0.122308356	-0.080696147	0.283314449	-0.432925704	0.135177219	0.231682073	0.22657623	0.658719605	0.390443797	0.330586583	0.988221855	0.963031377	Bacteria.Firmicutes.Clostridia.Clostridiales.Peptostreptococcaceae.Romboutsia	ANAPC4
49256	ENSG00000054148	rs872463	0.021284238	0.006097871	0.08635639	0.075925841	0.727562578	-0.558685751	-0.966448589	0.615873766	0.308397722	0.197156532	0.555134522	0.341549996	0.090613543	0.013877453	0.988221855	0.963031377	Bacteria.Firmicutes.Clostridia.Clostridiales.Peptostreptococcaceae.Romboutsia	PHPT1
49257	ENSG00000054179	rs7024097	0.161521316	0.095827394	0.228301948	0.307014621	0.811589774	-0.53331145	1.244159353	-0.577023126	0.573217202	0.315647457	1.0231255	0.560502389	0.262951916	0.086194584	0.988221855	0.963031377	Bacteria.Firmicutes.Clostridia.Clostridiales.Peptostreptococcaceae.Romboutsia	ENTPD2
49258	ENSG00000054219	rs1397707	0.045096215	0.018879845	0.714673668	0.550119376	-0.387754227	0.434456867	-0.119345139	0.179959115	0.189839371	0.180481854	0.325048621	0.299599067	0.134534493	0.030126455	0.988221855	0.963031377	Bacteria.Firmicutes.Clostridia.Clostridiales.Peptostreptococcaceae.Romboutsia	LY75
49259	ENSG00000054277	rs2756224	0.005136456	0.00333389	0.35555481	0.359088368	0.833212635	-0.615044419	-0.481151261	0.325116238	0.287817495	0.201936283	0.517144593	0.352031425	0.038639162	0.009193276	0.988221855	0.963031377	Bacteria.Firmicutes.Clostridia.Clostridiales.Peptostreptococcaceae.Romboutsia	OPN3
49260	ENSG00000054282	rs10927029	0.488417664	0.272237572	0.681414802	0.496977727	-0.118413656	0.288456882	0.121577808	-0.368064105	0.169955966	0.260534326	0.294836937	0.538868527	0.446984905	0.171767948	0.988221855	0.963031377	Bacteria.Firmicutes.Clostridia.Clostridiales.Peptostreptococcaceae.Romboutsia	SDCCAG8
49261	ENSG00000054523	rs6541092	0.350511084	0.456351729	0.012560864	0.00212555	-0.137015702	0.193271267	0.647683097	-1.451792251	0.145720532	0.257943178	0.252395365	0.453955403	0.38041444	0.241288741	0.988221855	0.901696246	Bacteria.Firmicutes.Clostridia.Clostridiales.Peptostreptococcaceae.Romboutsia	KIF1B
49262	ENSG00000054611	rs2294295	0.180712341	0.287237656	0.321435949	0.347888067	-0.307266364	0.207147682	0.433050463	-0.314726064	0.227121207	0.193078492	0.43347727	0.33289213	0.27611101	0.177598688	0.988221855	0.963031377	Bacteria.Firmicutes.Clostridia.Clostridiales.Peptostreptococcaceae.Romboutsia	TBC1D22A
49263	ENSG00000054965	rs2462618	0.044711507	0.02668742	0.164501168	0.080225959	0.710999899	-0.559499327	-0.915587923	0.774245068	0.347452144	0.246827112	0.651335893	0.435777042	0.133886518	0.037525391	0.988221855	0.963031377	Bacteria.Firmicutes.Clostridia.Clostridiales.Peptostreptococcaceae.Romboutsia	FAM168A
49264	ENSG00000054983	rs4904409	0.014888165	0.001090216	0.939946424	0.574288641	0.625148551	-0.635114312	-0.030661703	0.17821853	0.249996375	0.185897341	0.405445421	0.315678327	0.07573377	0.004067777	0.988221855	0.963031377	Bacteria.Firmicutes.Clostridia.Clostridiales.Peptostreptococcaceae.Romboutsia	GALC
49265	ENSG00000055211	rs9322190	0.320031119	0.104929818	0.538121702	0.554460338	0.174827445	-0.299739515	0.206585853	-0.180182304	0.17448864	0.182322244	0.333802685	0.30327396	0.365665868	0.091232322	0.988221855	0.963031377	Bacteria.Firmicutes.Clostridia.Clostridiales.Peptostreptococcaceae.Romboutsia	GINM1
49266	ENSG00000055957	rs9324	0.201447399	0.022998685	0.865107216	0.598059681	0.21938633	-0.387625456	0.053693984	0.174482805	0.170026833	0.166520749	0.314846891	0.329365324	0.291055978	0.034172884	0.988221855	0.963083006	Bacteria.Firmicutes.Clostridia.Clostridiales.Peptostreptococcaceae.Romboutsia	ITIH1
49267	ENSG00000056050	rs11540095	0.922005141	0.853771202	0.213989119	0.344408558	-0.04296309	-0.048082358	0.873076894	-0.408213609	0.437134734	0.259859396	0.695808878	0.428650942	0.595165231	0.36285888	0.988221855	0.963031377	Bacteria.Firmicutes.Clostridia.Clostridiales.Peptostreptococcaceae.Romboutsia	HPF1
49268	ENSG00000056291	rs10000437	0.370831057	0.48964039	0.995020666	0.599017926	0.224665198	-0.143807169	0.002562699	-0.18552236	0.24933344	0.20698635	0.40908969	0.351125067	0.390905975	0.252269504	0.993046915	0.963083006	Bacteria.Firmicutes.Clostridia.Clostridiales.Peptostreptococcaceae.Romboutsia	NPFFR2
49269	ENSG00000057608	rs55873293	0.564502687	0.055521032	0.910229241	0.260512656	0.087505202	-0.477170959	-0.031808355	0.465564572	0.151109279	0.244801074	0.281035357	0.410216964	0.478522033	0.060973156	0.988221855	0.963031377	Bacteria.Firmicutes.Clostridia.Clostridiales.Peptostreptococcaceae.Romboutsia	GDI2
49270	ENSG00000057704	rs11107588	0.840822702	0.645395033	0.88147434	0.975708038	0.030262995	-0.123469124	0.03695543	-0.013033564	0.150088428	0.267082554	0.246897898	0.426409655	0.570733779	0.304201732	0.988221855	0.970734286	Bacteria.Firmicutes.Clostridia.Clostridiales.Peptostreptococcaceae.Romboutsia	TMCC3
49271	ENSG00000058056	rs9869096	0.013658779	0.005899802	0.078183782	0.058746693	-0.495762797	0.478061261	0.62252628	-0.630151298	0.195645722	0.168002423	0.347950888	0.327625724	0.07176192	0.013611179	0.988221855	0.963031377	Bacteria.Firmicutes.Clostridia.Clostridiales.Peptostreptococcaceae.Romboutsia	USP13
49272	ENSG00000059122	rs9928222	0.010898242	0.006273421	0.399637356	0.481044948	-0.570078291	0.518428262	0.456799768	-0.286704714	0.217581632	0.183611209	0.538833471	0.404585816	0.062206572	0.014148907	0.988221855	0.963031377	Bacteria.Firmicutes.Clostridia.Clostridiales.Peptostreptococcaceae.Romboutsia	FLYWCH1
49273	ENSG00000059377	rs7810415	0.205376899	0.261817101	0.680404329	0.969689886	0.310221404	-0.221814653	-0.190996387	-0.013146122	0.242550566	0.195985241	0.461631412	0.344665873	0.293980476	0.167335716	0.988221855	0.970734286	Bacteria.Firmicutes.Clostridia.Clostridiales.Peptostreptococcaceae.Romboutsia	TBXAS1
49274	ENSG00000059573	rs4917697	0.819484004	0.89392209	0.555313737	0.803732584	-0.041421012	-0.02419926	0.193677478	0.095027125	0.180782882	0.180782882	0.326693968	0.380837847	0.563475387	0.37333369	0.988221855	0.963083006	Bacteria.Firmicutes.Clostridia.Clostridiales.Peptostreptococcaceae.Romboutsia	ALDH18A1
49275	ENSG00000059691	rs1429559	0.582453023	0.73681968	0.452200266	0.348954767	-0.121389782	0.070491049	0.284382279	-0.339232183	0.219698818	0.208869476	0.376051028	0.359613012	0.484089284	0.332464785	0.988221855	0.963031377	Bacteria.Firmicutes.Clostridia.Clostridiales.Peptostreptococcaceae.Romboutsia	GATB
49276	ENSG00000060069	rs9646503	0.154399055	0.055740429	0.63542666	0.432498535	-0.232023494	0.527011134	0.129465971	-0.338621497	0.161050007	0.27061985	0.271810348	0.428767224	0.258455513	0.061080927	0.988221855	0.963031377	Bacteria.Firmicutes.Clostridia.Clostridiales.Peptostreptococcaceae.Romboutsia	CTDP1
49277	ENSG00000060566	rs352126	0.189870473	0.059319279	0.572208708	0.470800477	-0.248199419	0.419162809	0.175830212	-0.317582247	0.187376126	0.218435808	0.309759242	0.437832156	0.282086746	0.06361865	0.988221855	0.963031377	Bacteria.Firmicutes.Clostridia.Clostridiales.Peptostreptococcaceae.Romboutsia	CREB3L3
49278	ENSG00000060642	rs71636778	0.387490643	0.021416651	0.963024592	0.434088554	0.144748925	-0.694115565	0.01439576	0.392028956	0.166391128	0.294532664	0.309355316	0.498119599	0.399526145	0.03262417	0.991427502	0.963031377	Bacteria.Firmicutes.Clostridia.Clostridiales.Peptostreptococcaceae.Romboutsia	PIGV
49279	ENSG00000060718	rs10782921	0.095078556	0.038020274	0.750196921	0.372256667	0.542192242	-0.406009812	-0.174820259	0.358131675	0.320163847	0.191772165	0.546806344	0.398648239	0.201894255	0.046685122	0.988221855	0.963031377	Bacteria.Firmicutes.Clostridia.Clostridiales.Peptostreptococcaceae.Romboutsia	COL11A1
49280	ENSG00000060762	rs1546854	0.385336008	0.146943842	0.345605722	0.503335242	0.316234614	-0.335180364	0.474499249	-0.228770117	0.361861707	0.228376048	0.499501649	0.339956416	0.398040997	0.114636087	0.988221855	0.963031377	Bacteria.Firmicutes.Clostridia.Clostridiales.Peptostreptococcaceae.Romboutsia	MPC1
49281	ENSG00000061794	rs35320030	0.937403628	0.094326856	0.472179436	0.612365263	0.013658604	-0.450790364	0.207943709	0.285357912	0.173258995	0.265572561	0.287576535	0.560491165	0.598029315	0.085795897	0.988221855	0.963083006	Bacteria.Firmicutes.Clostridia.Clostridiales.Peptostreptococcaceae.Romboutsia	MRPS35
49282	ENSG00000061936	rs4964893	0.758729402	0.603735345	0.242675902	0.200193516	0.061671684	-0.099261515	0.446021816	-0.425854861	0.199956014	0.190323294	0.378341572	0.329113098	0.544879888	0.290547093	0.988221855	0.963031377	Bacteria.Firmicutes.Clostridia.Clostridiales.Peptostreptococcaceae.Romboutsia	SFSWAP
49283	ENSG00000061987	rs12580048	0.294157514	0.372142999	0.779044926	0.415539806	-0.215390081	0.167284496	-0.104924021	0.284642507	0.20368654	0.186165387	0.372449894	0.347403449	0.349811431	0.210234007	0.988221855	0.963031377	Bacteria.Firmicutes.Clostridia.Clostridiales.Peptostreptococcaceae.Romboutsia	MON2
49284	ENSG00000062650	rs1917161	0.054361962	0.060536394	0.036961615	0.054254563	-1.194603422	0.635157361	2.208949482	-1.111419823	0.609860575	0.332617766	1.037392051	0.567134311	0.149354291	0.064330442	0.988221855	0.963031377	Bacteria.Firmicutes.Clostridia.Clostridiales.Peptostreptococcaceae.Romboutsia	WAPL
49285	ENSG00000062822	rs2244095	0.296062442	0.286838444	0.920169497	0.878228656	0.837668241	-0.453039407	-0.124842505	0.103071576	0.79530967	0.421916934	1.240924955	0.670121441	0.351521754	0.177569822	0.988221855	0.963083006	Bacteria.Firmicutes.Clostridia.Clostridiales.Peptostreptococcaceae.Romboutsia	POLD1
49286	ENSG00000063761	rs4903666	0.119677104	0.009381806	0.825074909	0.220709287	0.353189714	-0.587175811	-0.083579225	0.462295885	0.224024781	0.219405218	0.376648267	0.373919061	0.228898671	0.018507905	0.988221855	0.963031377	Bacteria.Firmicutes.Clostridia.Clostridiales.Peptostreptococcaceae.Romboutsia	ADCK1
49287	ENSG00000063854	rs2076454	0.028963556	0.001452431	0.881321386	0.537596778	0.439115031	-0.555836689	-0.057267009	0.170202433	0.196671058	0.167235272	0.382101976	0.274658271	0.105818431	0.005008724	0.988221855	0.963031377	Bacteria.Firmicutes.Clostridia.Clostridiales.Peptostreptococcaceae.Romboutsia	HAGH
49288	ENSG00000064042	rs57132414	0.221888268	0.002321644	0.744084735	0.752826623	-0.199059518	0.933635439	-0.085405589	-0.201715723	0.161421622	0.294654901	0.260525135	0.637878552	0.303406907	0.007058929	0.988221855	0.963083006	Bacteria.Firmicutes.Clostridia.Clostridiales.Peptostreptococcaceae.Romboutsia	LIMCH1
49289	ENSG00000064115	rs9651825	0.677885817	0.040918247	0.374553613	0.998367268	0.071801464	-0.540451541	0.263285378	-0.000891583	0.172103063	0.25917886	0.294492234	0.434051765	0.515996311	0.049072219	0.988221855	0.972708366	Bacteria.Firmicutes.Clostridia.Clostridiales.Peptostreptococcaceae.Romboutsia	TM7SF3
49290	ENSG00000064201	rs10831733	0.753762817	0.707132176	0.485591748	0.208535885	0.060497095	-0.065238561	0.204466574	-0.419196767	0.192060239	0.172891004	0.291560671	0.33007028	0.542864115	0.324199975	0.988221855	0.963031377	Bacteria.Firmicutes.Clostridia.Clostridiales.Peptostreptococcaceae.Romboutsia	TSPAN32
49291	ENSG00000064393	rs1860509	0.380434764	0.245196908	0.233576517	0.012645489	0.152695549	-0.254464284	-0.349416234	1.296202687	0.172925772	0.217020513	0.290644104	0.505622637	0.396511111	0.160329938	0.988221855	0.963031377	Bacteria.Firmicutes.Clostridia.Clostridiales.Peptostreptococcaceae.Romboutsia	HIPK2
49292	ENSG00000064419	rs73228760	0.625361354	0.812827142	0.776115816	0.291372088	-0.109784344	0.046783939	0.10074426	0.398470019	0.223791733	0.196794605	0.352805753	0.374631868	0.499483714	0.352122707	0.988221855	0.963031377	Bacteria.Firmicutes.Clostridia.Clostridiales.Peptostreptococcaceae.Romboutsia	TNPO3
49293	ENSG00000064655	rs6012129	0.260493436	0.229093312	0.630736876	0.761680229	0.260671733	-0.223436943	-0.228092231	0.106739916	0.229673004	0.184057929	0.472299879	0.350503893	0.328224269	0.153045087	0.988221855	0.963083006	Bacteria.Firmicutes.Clostridia.Clostridiales.Peptostreptococcaceae.Romboutsia	EYA2
49294	ENSG00000064726	rs28485801	0.258909562	0.784798883	0.184165874	0.493114716	-0.179471248	0.060652523	0.386063286	-0.275347946	0.15759892	0.221210301	0.287658439	0.399519477	0.327959384	0.345107604	0.988221855	0.963031377	Bacteria.Firmicutes.Clostridia.Clostridiales.Peptostreptococcaceae.Romboutsia	BTBD1
49295	ENSG00000064763	rs966540	0.528121551	0.056453516	0.426909947	0.7404682	0.102662198	-0.364243477	0.238820616	0.113171115	0.161868481	0.187597399	0.298739287	0.340231747	0.465269839	0.06159434	0.988221855	0.963083006	Bacteria.Firmicutes.Clostridia.Clostridiales.Peptostreptococcaceae.Romboutsia	FAR2
49296	ENSG00000064787	rs2299699	0.352284853	0.817971815	0.16210696	0.312860295	-0.138433599	-0.058070733	0.360438502	-0.48771393	0.147775321	0.251307462	0.254934832	0.479554563	0.381528584	0.353562745	0.988221855	0.963031377	Bacteria.Firmicutes.Clostridia.Clostridiales.Peptostreptococcaceae.Romboutsia	BCAS1
49297	ENSG00000064932	rs873073	0.540442962	0.641198673	0.288999157	0.609618614	0.150479773	-0.09092571	-0.392546861	0.191156332	0.244545356	0.194211192	0.36723649	0.372576844	0.470920349	0.302885133	0.988221855	0.963083006	Bacteria.Firmicutes.Clostridia.Clostridiales.Peptostreptococcaceae.Romboutsia	SBNO2
49298	ENSG00000064933	rs5743077	0.018090724	0.00189993	0.209315942	0.655681923	-0.333568815	0.79999857	0.328437308	-0.191227744	0.137601412	0.247264045	0.259056262	0.426929342	0.082047656	0.006057019	0.988221855	0.963083006	Bacteria.Firmicutes.Clostridia.Clostridiales.Peptostreptococcaceae.Romboutsia	PMS1
49299	ENSG00000065000	rs58491369	0.825307295	0.307958628	0.765935196	0.231064049	0.035810736	-0.223328665	-0.081795923	0.523317909	0.161598722	0.21736168	0.273632033	0.432934273	0.565800021	0.185477527	0.988221855	0.963031377	Bacteria.Firmicutes.Clostridia.Clostridiales.Peptostreptococcaceae.Romboutsia	AP3D1
49300	ENSG00000065060	rs112283401	0.049135813	0.020850391	0.954290852	0.410785236	-0.390555434	0.406294126	-0.019801493	0.235389377	0.194851339	0.171615575	0.34414913	0.284366482	0.141350392	0.032098455	0.989434792	0.963031377	Bacteria.Firmicutes.Clostridia.Clostridiales.Peptostreptococcaceae.Romboutsia	BLTP3A
49301	ENSG00000065243	rs786915	0.298902769	0.095617415	0.218810044	0.050345268	0.28982156	-0.312866955	-0.704768784	0.690138301	0.276802142	0.185054828	0.567668693	0.346198514	0.353985087	0.08612501	0.988221855	0.963031377	Bacteria.Firmicutes.Clostridia.Clostridiales.Peptostreptococcaceae.Romboutsia	PKN2
49302	ENSG00000065268	rs112452416	0.022469745	1.94E-05	0.122898355	0.007684548	-0.345435653	1.391341791	0.426068241	-1.355354156	0.147796188	0.302164178	0.272643287	0.492878943	0.091936454	0.000194113	0.988221855	0.951047265	Bacteria.Firmicutes.Clostridia.Clostridiales.Peptostreptococcaceae.Romboutsia	WDR18
49303	ENSG00000065457	rs3743602	0.351964116	0.93393746	0.877155463	0.287147007	-0.15767029	0.022615201	0.047709179	0.529120194	0.168197329	0.271788934	0.307450263	0.493089517	0.381454176	0.384637382	0.988221855	0.963031377	Bacteria.Firmicutes.Clostridia.Clostridiales.Peptostreptococcaceae.Romboutsia	ADAT1
49304	ENSG00000065548	rs13017038	0.059009313	0.10785539	0.586802179	0.32104163	-0.40283738	0.375172935	0.179627856	0.373932654	0.209665008	0.230160843	0.328896503	0.373994025	0.156436796	0.093132956	0.988221855	0.963031377	Bacteria.Firmicutes.Clostridia.Clostridiales.Peptostreptococcaceae.Romboutsia	ZC3H15
49305	ENSG00000065618	rs805693	0.183594024	0.169311778	0.62072281	0.676531993	-0.393505556	0.253600644	-0.27210568	0.144007561	0.292816429	0.1824953	0.54731136	0.343643085	0.277942107	0.125848886	0.988221855	0.963083006	Bacteria.Firmicutes.Clostridia.Clostridiales.Peptostreptococcaceae.Romboutsia	COL17A1
49306	ENSG00000065621	rs6584592	0.649031689	0.512373718	0.663423773	0.657219777	-0.08685816	-0.122683411	0.138782886	0.144823922	0.189980219	0.186248071	0.317466119	0.3248823	0.506500544	0.260167773	0.988221855	0.963083006	Bacteria.Firmicutes.Clostridia.Clostridiales.Peptostreptococcaceae.Romboutsia	GSTO2
49307	ENSG00000065717	rs306046	0.062038692	0.011979902	0.787129199	0.491392381	0.474880789	-0.497407915	-0.136432166	0.253163702	0.250169182	0.192479808	0.503178832	0.365866948	0.160062453	0.02199647	0.988221855	0.963031377	Bacteria.Firmicutes.Clostridia.Clostridiales.Peptostreptococcaceae.Romboutsia	TLE2
49308	ENSG00000066027	rs1056985	0.51747981	0.934980321	0.37616256	0.634098048	-0.103615567	0.018628149	0.244824756	-0.189227973	0.159229712	0.227471718	0.274773354	0.395720516	0.460200452	0.384691721	0.988221855	0.963083006	Bacteria.Firmicutes.Clostridia.Clostridiales.Peptostreptococcaceae.Romboutsia	PPP2R5A
49309	ENSG00000066084	rs11169530	0.079920931	0.018509075	0.145761221	0.27037009	-0.266445491	0.452893863	0.397858574	-0.373339273	0.149811489	0.18752638	0.270275985	0.335876657	0.182562909	0.029662361	0.988221855	0.963031377	Bacteria.Firmicutes.Clostridia.Clostridiales.Peptostreptococcaceae.Romboutsia	DIP2B
49310	ENSG00000066117	rs836175	0.519058587	0.670420658	0.311218442	0.446466859	-0.250411646	0.103455762	0.708957124	-0.33454036	0.386275993	0.24201263	0.694716691	0.436794273	0.46089511	0.312392084	0.988221855	0.963031377	Bacteria.Firmicutes.Clostridia.Clostridiales.Peptostreptococcaceae.Romboutsia	SMARCD1
49311	ENSG00000066185	rs16829540	0.672795901	0.037758706	0.853055191	0.316423315	0.063854319	-0.477437092	0.049555178	0.490520038	0.150527059	0.225192467	0.266498956	0.485905638	0.513813791	0.046464184	0.988221855	0.963031377	Bacteria.Firmicutes.Clostridia.Clostridiales.Peptostreptococcaceae.Romboutsia	ZMYND12
49312	ENSG00000066230	rs4527146	0.752705057	0.43354135	0.832840538	0.848852795	-0.057722906	0.181617523	-0.063286205	-0.087642322	0.182442293	0.230490954	0.298665189	0.458063832	0.542778643	0.233226754	0.988221855	0.963083006	Bacteria.Firmicutes.Clostridia.Clostridiales.Peptostreptococcaceae.Romboutsia	SLC9A3
49313	ENSG00000066379	rs1150741	0.738175601	0.476791318	0.794654389	0.964748657	0.053514433	-0.166733369	-0.082629975	-0.019701041	0.159420125	0.233013312	0.316194226	0.444082831	0.538798772	0.247676156	0.988221855	0.970734286	Bacteria.Firmicutes.Clostridia.Clostridiales.Peptostreptococcaceae.Romboutsia	POLR1H
49314	ENSG00000066557	rs6666941	0.691291643	0.062918774	0.099720881	0.365104154	0.064972344	-0.51238666	0.506363955	-0.39661581	0.162899395	0.270859417	0.303271325	0.434900539	0.520749842	0.065889088	0.988221855	0.963031377	Bacteria.Firmicutes.Clostridia.Clostridiales.Peptostreptococcaceae.Romboutsia	LRRC40
49315	ENSG00000066651	rs35589496	0.0420857	0.051972583	0.79389634	0.8075177	-0.83038358	0.484402895	0.153077228	0.098366768	0.40058147	0.244752074	0.583564691	0.402137974	0.129228114	0.058261812	0.988221855	0.963083006	Bacteria.Firmicutes.Clostridia.Clostridiales.Peptostreptococcaceae.Romboutsia	TRMT11
49316	ENSG00000066654	rs1136268	0.185992886	0.383116675	0.058913447	0.506380897	-0.214601971	0.201545493	0.560306651	-0.239341807	0.160576655	0.229544778	0.291509755	0.358226745	0.279378226	0.214689066	0.988221855	0.963031377	Bacteria.Firmicutes.Clostridia.Clostridiales.Peptostreptococcaceae.Romboutsia	THUMPD1
49317	ENSG00000066855	rs67724994	0.058639284	0.013066658	0.761240043	0.552965279	-0.322918207	0.625731642	0.090897877	0.28857754	0.167816999	0.245286389	0.297915195	0.48388662	0.156005844	0.023284571	0.988221855	0.963031377	Bacteria.Firmicutes.Clostridia.Clostridiales.Peptostreptococcaceae.Romboutsia	MTFR1
49318	ENSG00000066923	rs36019559	0.200049438	0.204717407	0.896032085	0.715984766	-0.407001567	0.25976068	0.075732126	-0.133799904	0.314440741	0.202798096	0.577315228	0.366178481	0.290671195	0.141710039	0.988221855	0.963083006	Bacteria.Firmicutes.Clostridia.Clostridiales.Peptostreptococcaceae.Romboutsia	STAG3
49319	ENSG00000067182	rs2041375	0.245634969	0.209273203	0.997316677	0.38828645	0.196143447	-0.280787064	0.00102385	-0.33367664	0.167438346	0.221450907	0.303289593	0.384213895	0.319203046	0.143809632	0.993046915	0.963031377	Bacteria.Firmicutes.Clostridia.Clostridiales.Peptostreptococcaceae.Romboutsia	TNFRSF1A
49320	ENSG00000067221	rs11633520	0.689087285	0.999022422	0.401878389	0.781297307	0.095556872	-0.000236284	-0.373228474	0.095317327	0.237787952	0.192122645	0.44236514	0.341928032	0.520642125	0.399905041	0.988221855	0.963083006	Bacteria.Firmicutes.Clostridia.Clostridiales.Peptostreptococcaceae.Romboutsia	STOML1
49321	ENSG00000067365	rs4985066	0.33358919	0.455573262	0.510349755	0.381936608	-0.299291382	0.154922856	-0.362734567	0.339491394	0.307265483	0.206404242	0.548033121	0.385691315	0.372543049	0.24104582	0.988221855	0.963031377	Bacteria.Firmicutes.Clostridia.Clostridiales.Peptostreptococcaceae.Romboutsia	METTL22
49322	ENSG00000067533	rs4269827	0.251048511	0.487429132	0.406778323	0.819719074	-0.242988506	0.15786652	0.303086452	0.087007412	0.209839617	0.226065523	0.363015251	0.380249727	0.32259113	0.25147319	0.988221855	0.963083006	Bacteria.Firmicutes.Clostridia.Clostridiales.Peptostreptococcaceae.Romboutsia	RRP15
49323	ENSG00000067596	rs1971	0.251275436	0.103704368	0.851652613	0.963870464	-0.189143497	0.43569969	0.051952269	0.020190092	0.16341924	0.264068053	0.276717274	0.444036929	0.32259113	0.090479198	0.988221855	0.970734286	Bacteria.Firmicutes.Clostridia.Clostridiales.Peptostreptococcaceae.Romboutsia	DHX8
49324	ENSG00000067715	rs7135647	0.767156554	0.031060149	0.157541631	0.468559724	0.044586535	-0.651929686	0.407949736	0.312996898	0.149961793	0.295871971	0.285354564	0.429330648	0.548024589	0.041299357	0.988221855	0.963031377	Bacteria.Firmicutes.Clostridia.Clostridiales.Peptostreptococcaceae.Romboutsia	SYT1
49325	ENSG00000067836	rs859329	0.131738084	0.187332747	0.922417342	0.517319217	-0.35083534	0.24079537	0.039764823	0.221966253	0.229874951	0.18073206	0.406750114	0.340972233	0.238684256	0.133930622	0.988221855	0.963031377	Bacteria.Firmicutes.Clostridia.Clostridiales.Peptostreptococcaceae.Romboutsia	ROGDI
49326	ENSG00000068079	rs10840	0.689169247	0.112892406	0.696560064	0.022563034	-0.053985254	0.661950003	-0.095179154	-1.252514524	0.134376718	0.411991217	0.24300536	0.536279739	0.520642125	0.096109419	0.988221855	0.963031377	Bacteria.Firmicutes.Clostridia.Clostridiales.Peptostreptococcaceae.Romboutsia	IFI35
49327	ENSG00000068097	rs2087840	0.061895575	0.000162862	0.91161469	0.847163212	-0.28366866	1.023807134	0.028489673	0.099349462	0.149353682	0.255979315	0.25567656	0.513439112	0.159871632	0.000992356	0.988221855	0.963083006	Bacteria.Firmicutes.Clostridia.Clostridiales.Peptostreptococcaceae.Romboutsia	HEATR6
49328	ENSG00000068654	rs4832245	0.642984303	0.70792528	0.301338286	0.153140234	-0.216481035	0.10282922	-0.884601954	0.72743906	0.464880093	0.273287913	0.849166997	0.503357091	0.505749691	0.324366767	0.988221855	0.963031377	Bacteria.Firmicutes.Clostridia.Clostridiales.Peptostreptococcaceae.Romboutsia	POLR1A
49329	ENSG00000069248	rs10916492	0.792669976	0.422985847	0.237892996	0.535328131	0.049419162	-0.202990683	0.379863952	-0.253574668	0.187256166	0.251766756	0.318927295	0.40691864	0.556293077	0.228851879	0.988221855	0.963031377	Bacteria.Firmicutes.Clostridia.Clostridiales.Peptostreptococcaceae.Romboutsia	NUP133
49330	ENSG00000069424	rs538	0.280044661	0.320564393	0.154535305	0.197842124	0.347673934	-0.219007743	-0.763599749	0.461113844	0.319213143	0.218826147	0.530200743	0.354478223	0.3410876	0.190863659	0.988221855	0.963031377	Bacteria.Firmicutes.Clostridia.Clostridiales.Peptostreptococcaceae.Romboutsia	KCNAB2
49331	ENSG00000069869	rs28825119	0.663189504	0.495541971	0.2419578	0.336397223	-0.077575075	0.13510288	-0.357721134	0.331679642	0.177321417	0.197138341	0.302972656	0.342514971	0.510459172	0.25452905	0.988221855	0.963031377	Bacteria.Firmicutes.Clostridia.Clostridiales.Peptostreptococcaceae.Romboutsia	NEDD4
49332	ENSG00000069943	rs28657774	0.398151379	0.882008206	0.212979179	0.180832516	-0.124106405	-0.052578385	0.325530596	-0.782571342	0.145930784	0.352875751	0.258857007	0.578612664	0.405647281	0.370022812	0.988221855	0.963031377	Bacteria.Firmicutes.Clostridia.Clostridiales.Peptostreptococcaceae.Romboutsia	PIGB
49333	ENSG00000069956	rs11854569	0.157896943	0.048477929	0.84578078	0.457608982	-0.276214392	0.3777335	0.06792482	-0.282448741	0.193375527	0.187889445	0.347849156	0.378019964	0.261224663	0.05558124	0.988221855	0.963031377	Bacteria.Firmicutes.Clostridia.Clostridiales.Peptostreptococcaceae.Romboutsia	MAPK6
49334	ENSG00000070010	rs5993649	0.473352864	0.226631327	0.563782714	0.470256403	0.159393795	-0.229378283	-0.235252533	0.235640575	0.221021608	0.18794336	0.405496455	0.324464327	0.441055341	0.151833588	0.988221855	0.963031377	Bacteria.Firmicutes.Clostridia.Clostridiales.Peptostreptococcaceae.Romboutsia	UFD1
49335	ENSG00000070081	rs214086	0.252897078	0.108518437	0.6556521	0.532166142	0.252876252	-0.359131195	-0.177804104	0.23123102	0.219239941	0.220742321	0.396923318	0.368197886	0.323519303	0.093545133	0.988221855	0.963031377	Bacteria.Firmicutes.Clostridia.Clostridiales.Peptostreptococcaceae.Romboutsia	NUCB2
49336	ENSG00000070087	rs2125101	0.13618154	0.35285437	0.113013887	0.778523777	-0.32703379	0.187234784	0.543335688	-0.09022886	0.216784205	0.200107801	0.338283126	0.319512093	0.242350506	0.202788157	0.988221855	0.963083006	Bacteria.Firmicutes.Clostridia.Clostridiales.Peptostreptococcaceae.Romboutsia	PFN2
49337	ENSG00000070371	rs11704250	0.033311014	0.066530673	0.454098161	0.64362917	-0.391016537	0.34213902	0.22625828	0.166759167	0.179875756	0.183385276	0.300456167	0.358802912	0.114762544	0.068860258	0.988221855	0.963083006	Bacteria.Firmicutes.Clostridia.Clostridiales.Peptostreptococcaceae.Romboutsia	CLTCL1
49338	ENSG00000070476	rs777501	0.025769501	0.049672916	0.014546991	0.022300343	-0.506190277	0.340070127	1.244456308	-0.796692956	0.221894712	0.170076949	0.495872546	0.340421612	0.099952713	0.056479944	0.988221855	0.963031377	Bacteria.Firmicutes.Clostridia.Clostridiales.Peptostreptococcaceae.Romboutsia	ZXDC
49339	ENSG00000070526	rs60065367	0.951630102	0.149580676	0.398270555	0.986273807	-0.009786349	-0.414887009	0.248772881	-0.006763195	0.160719367	0.28455746	0.292594435	0.391629132	0.600061573	0.115716029	0.988221855	0.970988878	Bacteria.Firmicutes.Clostridia.Clostridiales.Peptostreptococcaceae.Romboutsia	ST6GALNAC1
49340	ENSG00000070610	rs1570246	0.056328528	0.20789112	0.877217039	0.347388073	-0.337277743	0.209931822	0.050641734	0.258804742	0.173618672	0.165060702	0.326513411	0.273457358	0.152270275	0.143250745	0.988221855	0.963031377	Bacteria.Firmicutes.Clostridia.Clostridiales.Peptostreptococcaceae.Romboutsia	GBA2
49341	ENSG00000070669	rs6465630	0.508459239	0.313209286	0.185625741	0.142373038	0.102558334	-0.169931497	0.366492931	-0.497342802	0.154256498	0.167210059	0.273997762	0.334969306	0.455410438	0.187667526	0.988221855	0.963031377	Bacteria.Firmicutes.Clostridia.Clostridiales.Peptostreptococcaceae.Romboutsia	ASNS
49342	ENSG00000070718	rs1050262	0.257114583	0.170652018	0.268661042	0.303938299	0.224513783	-0.287804974	0.4012703	-0.385047965	0.196402809	0.207769743	0.359706921	0.371633189	0.326401093	0.126451225	0.988221855	0.963031377	Bacteria.Firmicutes.Clostridia.Clostridiales.Peptostreptococcaceae.Romboutsia	AP3M2
49343	ENSG00000070731	rs3809701	0.012843578	0.002794477	0.610525399	0.417189066	0.887733204	-0.626835025	-0.274474381	0.291965987	0.347092521	0.20181334	0.536331636	0.357611257	0.069370864	0.008074181	0.988221855	0.963031377	Bacteria.Firmicutes.Clostridia.Clostridiales.Peptostreptococcaceae.Romboutsia	ST6GALNAC2
49344	ENSG00000070759	rs3790583	0.679134393	0.798424513	0.978678234	0.896851068	-0.063290856	-0.050606499	0.008318514	0.042178629	0.152329947	0.197358212	0.310073589	0.324100598	0.516332665	0.348887394	0.993046915	0.963083006	Bacteria.Firmicutes.Clostridia.Clostridiales.Peptostreptococcaceae.Romboutsia	TESK2
49345	ENSG00000070761	rs75119936	0.216448516	0.71167217	0.364074852	0.831795966	-0.199512726	0.102494481	0.260254972	-0.09656834	0.159868763	0.276111258	0.28476135	0.452859147	0.300785718	0.325294496	0.988221855	0.963083006	Bacteria.Firmicutes.Clostridia.Clostridiales.Peptostreptococcaceae.Romboutsia	CFAP20
49346	ENSG00000070950	rs604092	0.38255965	0.296634138	0.347045712	0.468797954	0.346767327	-0.248577482	0.633998839	-0.289406765	0.394476471	0.236289445	0.669414929	0.397186192	0.397067173	0.181477905	0.988221855	0.963031377	Bacteria.Firmicutes.Clostridia.Clostridiales.Peptostreptococcaceae.Romboutsia	RAD18
49347	ENSG00000071073	rs2138082	0.658036385	0.390692192	0.896653969	0.898150369	0.094025593	-0.159125818	0.052769401	0.04148358	0.211465685	0.184163662	0.404702316	0.322849507	0.50850278	0.217452538	0.988221855	0.963083006	Bacteria.Firmicutes.Clostridia.Clostridiales.Peptostreptococcaceae.Romboutsia	MGAT4A
49348	ENSG00000071127	rs4697941	0.216508869	0.332479104	0.688826694	0.549851436	-0.380885982	0.194108325	-0.306217212	0.27209986	0.305243003	0.198819671	0.761330327	0.452691594	0.300785718	0.195340805	0.988221855	0.963031377	Bacteria.Firmicutes.Clostridia.Clostridiales.Peptostreptococcaceae.Romboutsia	WDR1
49349	ENSG00000071189	rs11766489	0.001796026	0.000714415	0.81339033	0.90313919	-0.615015121	0.571055166	0.107697542	0.048577272	0.189002547	0.16083217	0.454418648	0.397635035	0.01940143	0.003075694	0.988221855	0.964562355	Bacteria.Firmicutes.Clostridia.Clostridiales.Peptostreptococcaceae.Romboutsia	SNX13
49350	ENSG00000071203	rs10897069	0.003950984	0.000378422	0.971571405	0.893218217	0.797404774	-0.704322101	0.01341899	-0.040648811	0.266954714	0.187962992	0.375115894	0.3016569	0.032782803	0.001868766	0.992227875	0.963083006	Bacteria.Firmicutes.Clostridia.Clostridiales.Peptostreptococcaceae.Romboutsia	MS4A12
49351	ENSG00000071894	rs12548842	0.93917027	0.534158826	0.163608389	0.346217697	-0.016518205	-0.130308433	0.504244996	-0.3418399	0.215630911	0.208510274	0.35794257	0.360312173	0.598573497	0.267642657	0.988221855	0.963031377	Bacteria.Firmicutes.Clostridia.Clostridiales.Peptostreptococcaceae.Romboutsia	CPSF1
49352	ENSG00000071994	rs4710731	0.89875625	0.684665778	0.276028191	0.089093364	-0.034739879	-0.097850972	-0.553644693	0.713372137	0.271993094	0.23988838	0.504054366	0.413397963	0.587742839	0.317158607	0.988221855	0.963031377	Bacteria.Firmicutes.Clostridia.Clostridiales.Peptostreptococcaceae.Romboutsia	PDCD2
49353	ENSG00000072110	rs3784140	0.779309326	0.484307516	0.929634138	0.731988897	-0.05343904	0.195643429	0.027854323	-0.161499136	0.189926578	0.278156861	0.314230706	0.46956363	0.552112578	0.250547015	0.988221855	0.963083006	Bacteria.Firmicutes.Clostridia.Clostridiales.Peptostreptococcaceae.Romboutsia	ACTN1
49354	ENSG00000072210	rs12453452	0.227870563	0.196448437	0.704693024	0.353135517	-0.220923602	0.338944293	-0.129372	0.383142511	0.181504649	0.259741494	0.339880483	0.409725618	0.306976961	0.138459697	0.988221855	0.963031377	Bacteria.Firmicutes.Clostridia.Clostridiales.Peptostreptococcaceae.Romboutsia	ALDH3A2
49355	ENSG00000072401	rs2790176	0.922665376	0.771833732	0.229070865	0.017602656	-0.017125088	0.053495747	0.340059344	-1.061645247	0.175734325	0.183726288	0.28011289	0.435995254	0.595165231	0.341932532	0.988221855	0.963031377	Bacteria.Firmicutes.Clostridia.Clostridiales.Peptostreptococcaceae.Romboutsia	UBE2D1
49356	ENSG00000072694	rs1674777	0.692064738	0.741486644	0.772924161	0.80114676	0.078015476	-0.081333523	-0.084863051	-0.124317197	0.196119585	0.245516946	0.292894736	0.491605098	0.520749842	0.333301425	0.988221855	0.963083006	Bacteria.Firmicutes.Clostridia.Clostridiales.Peptostreptococcaceae.Romboutsia	FCGR2B
49357	ENSG00000072736	rs7190307	0.17039685	0.103316452	0.129170657	0.115835173	-0.347224014	0.368736098	0.652829564	-0.613613951	0.250513317	0.223226767	0.424851985	0.385082598	0.268316982	0.090244961	0.988221855	0.963031377	Bacteria.Firmicutes.Clostridia.Clostridiales.Peptostreptococcaceae.Romboutsia	NFATC3
49358	ENSG00000072756	rs1134196	0.090029828	0.027386117	0.254043832	0.712656211	-0.282971361	0.599689453	0.357968529	-0.159189588	0.164471784	0.265813091	0.311111525	0.430381798	0.195500236	0.038036553	0.988221855	0.963083006	Bacteria.Firmicutes.Clostridia.Clostridiales.Peptostreptococcaceae.Romboutsia	TRNT1
49359	ENSG00000072832	rs28490410	0.629201932	0.731239395	0.245451178	0.169580442	0.084818135	-0.056827896	0.454066273	-0.44244408	0.1748417	0.164749149	0.38746239	0.318593718	0.499594648	0.330858519	0.988221855	0.963031377	Bacteria.Firmicutes.Clostridia.Clostridiales.Peptostreptococcaceae.Romboutsia	CRMP1
49360	ENSG00000072858	rs41271367	0.90941173	0.297651339	0.181840354	0.249017285	-0.018745941	-0.25022267	0.363560821	-0.504292482	0.164124212	0.238358846	0.269437172	0.433613518	0.591116726	0.182026525	0.988221855	0.963031377	Bacteria.Firmicutes.Clostridia.Clostridiales.Peptostreptococcaceae.Romboutsia	SIDT1
49361	ENSG00000072864	rs8047068	0.202801523	0.055466982	0.983772804	0.738151777	-0.2398553	0.404597783	0.006234764	0.135461195	0.186456246	0.207521924	0.30538029	0.403502348	0.29264664	0.060973156	0.993046915	0.963083006	Bacteria.Firmicutes.Clostridia.Clostridiales.Peptostreptococcaceae.Romboutsia	NDE1
49362	ENSG00000073067	rs12701278	0.004103586	0.001131415	0.136210204	0.43328883	-0.435563291	0.787205634	0.432315722	-0.335531079	0.146464564	0.231220816	0.286594834	0.425587932	0.033879758	0.004180212	0.988221855	0.963031377	Bacteria.Firmicutes.Clostridia.Clostridiales.Peptostreptococcaceae.Romboutsia	CYP2W1
49363	ENSG00000073417	rs12914674	0.294743988	0.00512378	0.387356923	0.481972314	0.147362192	-0.489664489	0.209490695	-0.22624575	0.139525845	0.169094154	0.240744577	0.319947296	0.350316176	0.012274759	0.988221855	0.963031377	Bacteria.Firmicutes.Clostridia.Clostridiales.Peptostreptococcaceae.Romboutsia	PDE8A
49364	ENSG00000073584	rs11650704	0.00793566	0.000861981	0.409244202	0.630770234	-0.373216069	0.908084167	0.204945053	0.269650465	0.136305336	0.260092059	0.246769829	0.558407175	0.050398369	0.003486119	0.988221855	0.963083006	Bacteria.Firmicutes.Clostridia.Clostridiales.Peptostreptococcaceae.Romboutsia	SMARCE1
49365	ENSG00000073605	rs4795400	0.016122038	0.000649236	0.75730191	0.497569008	0.429005371	-0.622009705	0.093160493	-0.196759146	0.173716964	0.173716964	0.300216082	0.288465153	0.077744122	0.002835477	0.988221855	0.963031377	Bacteria.Firmicutes.Clostridia.Clostridiales.Peptostreptococcaceae.Romboutsia	GSDMB
49366	ENSG00000074071	rs761065	0.227414641	0.055482881	0.562230426	0.229202019	0.289398071	-0.39076287	-0.258809005	0.403766935	0.23752572	0.200439289	0.444325176	0.332684694	0.306899302	0.060973156	0.988221855	0.963031377	Bacteria.Firmicutes.Clostridia.Clostridiales.Peptostreptococcaceae.Romboutsia	MRPS34
49367	ENSG00000074219	rs354030	0.001483381	0.00033091	0.018588285	0.013121597	-0.826502377	0.714637911	1.044458216	-0.82397572	0.249186635	0.188663516	0.432775139	0.323201957	0.017060488	0.001700837	0.988221855	0.963031377	Bacteria.Firmicutes.Clostridia.Clostridiales.Peptostreptococcaceae.Romboutsia	TEAD2
49368	ENSG00000074370	rs8079766	0.365129712	0.958825609	0.075904007	0.37365515	-0.176387027	-0.009718783	0.589371611	-0.293993703	0.193423776	0.187535058	0.32682755	0.328218818	0.389475146	0.390329377	0.988221855	0.963031377	Bacteria.Firmicutes.Clostridia.Clostridiales.Peptostreptococcaceae.Romboutsia	ATP2A3
49369	ENSG00000074621	rs3848150	0.525529151	0.034216296	0.390053818	0.612573895	0.102061014	-0.714772658	0.235401284	-0.316884893	0.159911343	0.330545963	0.272071979	0.62278158	0.46440182	0.043726872	0.988221855	0.963083006	Bacteria.Firmicutes.Clostridia.Clostridiales.Peptostreptococcaceae.Romboutsia	SLC24A1
49370	ENSG00000074695	rs7236989	0.453459968	0.347563437	0.374722806	0.413414587	0.246555061	-0.215526	0.445053387	-0.282885615	0.326944493	0.227811729	0.497982384	0.34368262	0.433170057	0.201352978	0.988221855	0.963031377	Bacteria.Firmicutes.Clostridia.Clostridiales.Peptostreptococcaceae.Romboutsia	LMAN1
49371	ENSG00000074696	rs6494528	0.342933812	0.067429414	0.252601643	0.782339819	0.238684265	-0.38476691	0.505660993	-0.115038141	0.249864032	0.206931285	0.438124928	0.414700895	0.377220574	0.069362889	0.988221855	0.963083006	Bacteria.Firmicutes.Clostridia.Clostridiales.Peptostreptococcaceae.Romboutsia	HACD3
49372	ENSG00000074842	rs4806994	0.949647629	0.983920651	0.154943909	0.169392203	-0.025233014	0.005009822	-0.974436905	0.594922916	0.398060518	0.247638907	0.677275131	0.42819847	0.599637881	0.396380785	0.988221855	0.963031377	Bacteria.Firmicutes.Clostridia.Clostridiales.Peptostreptococcaceae.Romboutsia	MYDGF
49373	ENSG00000075131	rs11071888	0.894005346	0.686959121	0.360829598	0.389352295	0.024763134	-0.092233549	0.301039059	-0.342794881	0.18514155	0.227869368	0.327152204	0.395606157	0.58601299	0.317941552	0.988221855	0.963031377	Bacteria.Firmicutes.Clostridia.Clostridiales.Peptostreptococcaceae.Romboutsia	TIPIN
49374	ENSG00000075142	rs43110	0.0706304	0.078897419	0.877420999	0.398136696	-0.313801884	0.42662394	0.04628517	0.375907049	0.170771784	0.239038459	0.298924999	0.441997281	0.171385383	0.076474432	0.988221855	0.963031377	Bacteria.Firmicutes.Clostridia.Clostridiales.Peptostreptococcaceae.Romboutsia	SRI
49375	ENSG00000075234	rs6008504	0.036543321	0.030028354	0.296095843	0.870933723	-0.410099683	0.628017604	0.311717528	0.092950541	0.192153733	0.283194091	0.295975471	0.569879666	0.120510485	0.040547563	0.988221855	0.963083006	Bacteria.Firmicutes.Clostridia.Clostridiales.Peptostreptococcaceae.Romboutsia	TTC38
49376	ENSG00000075340	rs2074815	0.014385816	6.11E-05	0.71795785	0.137554935	-0.364333989	0.740842426	-0.08622791	0.502109994	0.144925092	0.172955964	0.237712405	0.334025071	0.074398097	0.000481147	0.988221855	0.963031377	Bacteria.Firmicutes.Clostridia.Clostridiales.Peptostreptococcaceae.Romboutsia	ADD2
49377	ENSG00000075391	rs12406988	0.645857117	0.622848428	0.950355269	0.069376891	-0.06753582	-0.116702613	-0.015721783	0.649410905	0.146295264	0.236173486	0.251557214	0.351792802	0.506500544	0.296440969	0.989218172	0.963031377	Bacteria.Firmicutes.Clostridia.Clostridiales.Peptostreptococcaceae.Romboutsia	RASAL2
49378	ENSG00000075651	rs73046033	0.918883544	0.318838116	0.563047308	0.768754829	0.015174964	-0.264885889	0.142977448	-0.138905053	0.148438451	0.263716695	0.245979861	0.470518461	0.594900316	0.190060493	0.988221855	0.963083006	Bacteria.Firmicutes.Clostridia.Clostridiales.Peptostreptococcaceae.Romboutsia	PLD1
49379	ENSG00000075790	rs2807	0.131040543	0.05893766	0.663953386	0.509951428	0.562413563	-0.435224324	-0.242737627	0.234623545	0.367828231	0.226455642	0.55619658	0.354143415	0.238151551	0.063479691	0.988221855	0.963031377	Bacteria.Firmicutes.Clostridia.Clostridiales.Peptostreptococcaceae.Romboutsia	BCAP29
49380	ENSG00000075826	rs3750632	0.946114624	0.943859372	0.743363242	0.141500702	0.006880303	-0.01158392	0.058434418	-0.356754617	0.101413002	0.163872589	0.177731272	0.239746637	0.599637881	0.386632376	0.988221855	0.963031377	Bacteria.Firmicutes.Clostridia.Clostridiales.Peptostreptococcaceae.Romboutsia	SEC31B
49381	ENSG00000075975	rs7956	0.948200213	0.400833844	0.521065573	0.076023743	0.010777353	-0.175478323	-0.183811397	0.711244495	0.165259643	0.207520479	0.284912067	0.394575393	0.599637881	0.2207394	0.988221855	0.963031377	Bacteria.Firmicutes.Clostridia.Clostridiales.Peptostreptococcaceae.Romboutsia	MKRN2
49382	ENSG00000076555	rs61934262	0.979456191	0.440098589	0.09048939	0.259331973	-0.005070573	-0.136445945	0.536038025	-0.32010217	0.196165246	0.175669296	0.312016979	0.281342835	0.606768992	0.235496721	0.988221855	0.963031377	Bacteria.Firmicutes.Clostridia.Clostridiales.Peptostreptococcaceae.Romboutsia	ACACB
49383	ENSG00000076650	rs2287681	0.491440892	0.913514882	0.623162976	0.397716933	-0.124529705	0.026383032	0.152727963	0.34321375	0.179987979	0.241994645	0.309359068	0.403195185	0.448863185	0.378927423	0.988221855	0.963031377	Bacteria.Firmicutes.Clostridia.Clostridiales.Peptostreptococcaceae.Romboutsia	GPATCH1
49384	ENSG00000076924	rs4134809	0.139091947	0.019579724	0.771487687	0.559284443	0.313653433	-0.485960458	-0.109096161	0.205897843	0.209484367	0.203102629	0.374096905	0.350832797	0.243757114	0.03078809	0.988221855	0.963031377	Bacteria.Firmicutes.Clostridia.Clostridiales.Peptostreptococcaceae.Romboutsia	XAB2
49385	ENSG00000077152	rs17490864	0.727027665	0.170311566	0.952416712	0.105363397	0.055244685	-0.400283706	-0.016457097	0.923522694	0.157585463	0.288736084	0.274745296	0.562464937	0.535249327	0.126403396	0.989218172	0.963031377	Bacteria.Firmicutes.Clostridia.Clostridiales.Peptostreptococcaceae.Romboutsia	UBE2T
49386	ENSG00000077157	rs1040010	0.060631777	0.045443571	0.99075771	0.99195082	-0.510209801	0.402911947	-0.006042646	-0.003639432	0.267287211	0.197588783	0.519676099	0.359392881	0.158339427	0.052730152	0.993046915	0.971731617	Bacteria.Firmicutes.Clostridia.Clostridiales.Peptostreptococcaceae.Romboutsia	PPP1R12B
49387	ENSG00000077380	rs4667694	0.737927108	0.111830915	0.309159183	0.974813416	0.054323049	-0.365763088	0.335692871	-0.01079966	0.161669575	0.226962665	0.327541943	0.340770581	0.538798772	0.095433079	0.988221855	0.970734286	Bacteria.Firmicutes.Clostridia.Clostridiales.Peptostreptococcaceae.Romboutsia	DYNC1I2
49388	ENSG00000077458	rs1622515	0.451309899	0.708979197	0.280829392	0.519715709	-0.146937908	0.061344905	0.359385877	-0.171422007	0.193918657	0.163655019	0.33050993	0.264847047	0.432839748	0.324652786	0.988221855	0.963031377	Bacteria.Firmicutes.Clostridia.Clostridiales.Peptostreptococcaceae.Romboutsia	FAM76B
49389	ENSG00000077616	rs7358331	0.426242673	0.15723179	0.905124227	0.702440298	-0.128851582	0.221087019	-0.032771865	0.113059896	0.160946163	0.154529839	0.273898753	0.294663461	0.420608119	0.119515315	0.988221855	0.963083006	Bacteria.Firmicutes.Clostridia.Clostridiales.Peptostreptococcaceae.Romboutsia	NAALAD2
49390	ENSG00000077782	rs17175631	0.368322265	0.050309038	0.797107682	0.256362984	-0.129413871	0.459705188	0.063083094	-0.571421754	0.142868128	0.230567481	0.244382354	0.499078049	0.390391766	0.056818463	0.988221855	0.963031377	Bacteria.Firmicutes.Clostridia.Clostridiales.Peptostreptococcaceae.Romboutsia	FGFR1
49391	ENSG00000078070	rs13098857	0.801809911	0.870525437	0.894874074	0.534347618	-0.099127661	-0.038052734	-0.087986731	0.250549044	0.393334863	0.232558909	0.663301725	0.40109647	0.55933951	0.366732729	0.988221855	0.963031377	Bacteria.Firmicutes.Clostridia.Clostridiales.Peptostreptococcaceae.Romboutsia	MCCC1
49392	ENSG00000078098	rs10186588	0.229958101	0.143529754	0.43084409	0.382118923	-0.229916644	0.276253115	0.299352496	-0.303306097	0.189751496	0.186609507	0.377678669	0.344714496	0.308172907	0.112729208	0.988221855	0.963031377	Bacteria.Firmicutes.Clostridia.Clostridiales.Peptostreptococcaceae.Romboutsia	FAP
49393	ENSG00000078114	rs7916491	0.036480103	0.016355305	0.399914523	0.264366343	0.675443725	-0.532418297	-0.45024494	0.404619857	0.31637132	0.216084651	0.531415618	0.359436152	0.120510485	0.02706995	0.988221855	0.963031377	Bacteria.Firmicutes.Clostridia.Clostridiales.Peptostreptococcaceae.Romboutsia	NEBL
49394	ENSG00000078124	rs1945084	0.036518984	0.03729197	0.545694222	0.780135913	-0.498603101	0.410468405	0.263737425	-0.10084044	0.233590988	0.193116563	0.434233762	0.359778883	0.120510485	0.046153672	0.988221855	0.963083006	Bacteria.Firmicutes.Clostridia.Clostridiales.Peptostreptococcaceae.Romboutsia	ACER3
49395	ENSG00000078140	rs305112	0.93179524	0.761153409	0.621291368	0.997115078	-0.031480193	-0.070974112	0.356168922	0.001514175	0.366417068	0.232528544	0.717565406	0.417192109	0.596958798	0.338998738	0.988221855	0.972708366	Bacteria.Firmicutes.Clostridia.Clostridiales.Peptostreptococcaceae.Romboutsia	UBE2K
49396	ENSG00000078237	rs1046161	0.039792159	0.009805912	0.672735619	0.343303432	0.375413932	-0.4965388	0.130529933	-0.294096045	0.178990044	0.186688036	0.307644646	0.308108754	0.125733815	0.019169381	0.988221855	0.963031377	Bacteria.Firmicutes.Clostridia.Clostridiales.Peptostreptococcaceae.Romboutsia	TIGAR
49397	ENSG00000078269	rs9356200	0.63287188	0.593533388	0.30105059	0.181656472	-0.107362148	0.091874239	-0.410535165	0.508347231	0.223709017	0.171301565	0.393853753	0.37657856	0.501206328	0.287392971	0.988221855	0.963031377	Bacteria.Firmicutes.Clostridia.Clostridiales.Peptostreptococcaceae.Romboutsia	SYNJ2
49398	ENSG00000078369	rs184495980	0.132346719	0.133508751	0.192123445	0.106824539	-0.256693882	0.441110574	0.354319729	-1.067955328	0.168461048	0.290372645	0.268870246	0.653211154	0.239466656	0.107427069	0.988221855	0.963031377	Bacteria.Firmicutes.Clostridia.Clostridiales.Peptostreptococcaceae.Romboutsia	GNB1
49399	ENSG00000078725	rs3758338	0.602569433	0.006345893	0.246673174	0.407680531	0.080146137	-0.930474003	0.341752909	0.461419033	0.153176952	0.330028547	0.292386813	0.553724293	0.491864156	0.014226573	0.988221855	0.963031377	Bacteria.Firmicutes.Clostridia.Clostridiales.Peptostreptococcaceae.Romboutsia	BRINP1
49400	ENSG00000078808	rs17568	0.924096067	0.234751312	0.563288587	0.691776095	0.014679674	-0.297417983	0.172232457	-0.176314796	0.153488388	0.248020856	0.296494179	0.442791803	0.595165231	0.155408982	0.988221855	0.963083006	Bacteria.Firmicutes.Clostridia.Clostridiales.Peptostreptococcaceae.Romboutsia	SDF4
49401	ENSG00000079150	rs2886712	0.020217525	0.000211825	0.391629795	0.953020115	-0.353651646	0.755605906	0.21246514	0.025455533	0.148602522	0.192668684	0.246385648	0.430435813	0.088631208	0.001198852	0.988221855	0.970734286	Bacteria.Firmicutes.Clostridia.Clostridiales.Peptostreptococcaceae.Romboutsia	FKBP7
49402	ENSG00000079156	rs3099471	0.343315563	0.021796894	0.144421623	0.060129815	-0.120873606	0.61898566	-0.351769865	0.873431293	0.126636041	0.263447717	0.238159103	0.456653262	0.377388845	0.033036881	0.988221855	0.963031377	Bacteria.Firmicutes.Clostridia.Clostridiales.Peptostreptococcaceae.Romboutsia	OSBPL6
49403	ENSG00000079739	rs860606	0.189527768	0.09271935	0.644872675	0.396320403	0.47176309	-0.3696635	-0.330225467	0.359464955	0.355874533	0.216690576	0.713198069	0.421032362	0.281758675	0.084859153	0.988221855	0.963031377	Bacteria.Firmicutes.Clostridia.Clostridiales.Peptostreptococcaceae.Romboutsia	PGM1
49404	ENSG00000079785	rs807632	0.831582298	0.839045553	0.026877823	0.024692436	-0.048836449	-0.036607346	0.967885212	-0.707591467	0.22872443	0.179520507	0.427544488	0.30781326	0.567767921	0.358975184	0.988221855	0.963031377	Bacteria.Firmicutes.Clostridia.Clostridiales.Peptostreptococcaceae.Romboutsia	DDX1
49405	ENSG00000079841	rs1055270	0.70617257	0.806069282	0.249654378	0.480417502	0.062026408	-0.058656173	-0.323524614	0.347445228	0.163814883	0.237967359	0.278559553	0.489597029	0.525457012	0.350321177	0.988221855	0.963031377	Bacteria.Firmicutes.Clostridia.Clostridiales.Peptostreptococcaceae.Romboutsia	RIMS1
49406	ENSG00000079950	rs3757299	0.387899441	0.641485061	0.910059132	0.622856834	-0.145699745	0.138800797	0.032525196	0.227851857	0.167629259	0.296724307	0.286822961	0.461119672	0.399526145	0.302925721	0.988221855	0.963083006	Bacteria.Firmicutes.Clostridia.Clostridiales.Peptostreptococcaceae.Romboutsia	STX7
49407	ENSG00000080493	rs16846687	0.313880802	0.545877405	0.36364536	0.737478811	-0.166576118	0.15760006	0.250460645	-0.130127808	0.164137796	0.259601292	0.27379798	0.386583195	0.362191539	0.272060507	0.988221855	0.963083006	Bacteria.Firmicutes.Clostridia.Clostridiales.Peptostreptococcaceae.Romboutsia	SLC4A4
49408	ENSG00000080644	rs3825845	0.200772021	0.149535482	0.681662562	0.479852949	-0.191394177	0.347786963	-0.108976764	0.256713032	0.148107631	0.238508825	0.264496206	0.361276576	0.291036177	0.115716029	0.988221855	0.963031377	Bacteria.Firmicutes.Clostridia.Clostridiales.Peptostreptococcaceae.Romboutsia	CHRNA3
49409	ENSG00000080815	rs362344	0.678515629	0.957929458	0.166829872	0.138581841	-0.067018644	-0.009929679	0.392066161	-0.53482559	0.160972838	0.187519394	0.280472053	0.356733071	0.516305709	0.390152508	0.988221855	0.963031377	Bacteria.Firmicutes.Clostridia.Clostridiales.Peptostreptococcaceae.Romboutsia	PSEN1
49410	ENSG00000080819	rs34791160	0.059661294	0.027044434	0.611139155	0.572865003	0.408838817	-0.426816968	-0.213479525	0.187408583	0.213349901	0.188751543	0.417865518	0.330722954	0.157263493	0.037770281	0.988221855	0.963031377	Bacteria.Firmicutes.Clostridia.Clostridiales.Peptostreptococcaceae.Romboutsia	CPOX
49411	ENSG00000080823	rs55780831	0.10141522	7.29E-06	0.835952143	0.288851296	0.240497748	-1.171566033	-0.050462437	0.436951195	0.14477281	0.240545285	0.242731911	0.408651349	0.208998327	8.88E-05	0.988221855	0.963031377	Bacteria.Firmicutes.Clostridia.Clostridiales.Peptostreptococcaceae.Romboutsia	MOK
49412	ENSG00000080839	rs1744765	0.81176541	0.717034111	0.084066984	0.144744389	0.117824381	-0.103075595	1.648255643	-0.779787688	0.492773373	0.283187883	0.939695032	0.528371855	0.561008267	0.326756982	0.988221855	0.963031377	Bacteria.Firmicutes.Clostridia.Clostridiales.Peptostreptococcaceae.Romboutsia	RBL1
49413	ENSG00000081014	rs2306335	0.62943404	0.655030504	0.12353543	0.090578151	-0.17368162	0.093501835	-1.168347989	0.761242923	0.358265311	0.20832735	0.748926665	0.443228925	0.499594648	0.30692438	0.988221855	0.963031377	Bacteria.Firmicutes.Clostridia.Clostridiales.Peptostreptococcaceae.Romboutsia	AP4E1
49414	ENSG00000081665	rs201646291	0.037744479	0.080943627	0.834091841	0.105782021	-0.425315102	0.291328441	-0.073167389	0.521080086	0.200592723	0.164369715	0.347941283	0.317749192	0.123240945	0.077808977	0.988221855	0.963031377	Bacteria.Firmicutes.Clostridia.Clostridiales.Peptostreptococcaceae.Romboutsia	ZNF506
49415	ENSG00000081791	rs351259	0.851922397	0.395752475	0.33220359	0.956600923	-0.030778964	-0.192461427	0.35035461	-0.022773672	0.164242578	0.225152933	0.358652418	0.416896656	0.574895282	0.219460677	0.988221855	0.970734286	Bacteria.Firmicutes.Clostridia.Clostridiales.Peptostreptococcaceae.Romboutsia	DELE1
49416	ENSG00000081803	rs2501444	0.22915288	0.013167509	0.936365239	0.847278835	0.193980007	-0.613818613	0.023319933	0.082408358	0.159813219	0.240895193	0.290975357	0.426213842	0.307450273	0.02343665	0.988221855	0.963083006	Bacteria.Firmicutes.Clostridia.Clostridiales.Peptostreptococcaceae.Romboutsia	CADPS2
49417	ENSG00000082014	rs2429247	0.853973192	0.990411838	0.417762553	0.516610823	0.047207529	0.002446408	-0.33318463	0.21725226	0.255488436	0.202804692	0.40860284	0.33316547	0.574895282	0.397301115	0.988221855	0.963031377	Bacteria.Firmicutes.Clostridia.Clostridiales.Peptostreptococcaceae.Romboutsia	SMARCD3
49418	ENSG00000082146	rs2243791	0.184801653	0.219543587	0.426820358	0.542892839	-0.229861291	0.280505561	0.248533148	-0.267793855	0.171522849	0.226302332	0.310828112	0.437846261	0.278584033	0.148570168	0.988221855	0.963031377	Bacteria.Firmicutes.Clostridia.Clostridiales.Peptostreptococcaceae.Romboutsia	STRADB
49419	ENSG00000082269	rs16869373	0.462480224	0.044928505	0.652201954	0.923792675	0.116263164	-0.432349114	0.122868252	0.043518442	0.157308427	0.211501885	0.271372381	0.453204932	0.437269459	0.052467125	0.988221855	0.969139807	Bacteria.Firmicutes.Clostridia.Clostridiales.Peptostreptococcaceae.Romboutsia	FAM135A
49420	ENSG00000082438	rs28584669	0.736977965	0.163866943	0.7687145	0.536564757	0.056421009	-0.37544604	0.089327505	0.30024878	0.16728362	0.266679566	0.302528171	0.483285658	0.538798772	0.123134248	0.988221855	0.963031377	Bacteria.Firmicutes.Clostridia.Clostridiales.Peptostreptococcaceae.Romboutsia	COBLL1
49421	ENSG00000082515	rs286621	0.590798699	0.323970095	0.335994577	0.204019748	0.164816499	-0.207610043	-0.534651792	0.46951137	0.305037951	0.208914044	0.551654716	0.365981231	0.487242178	0.19217198	0.988221855	0.963031377	Bacteria.Firmicutes.Clostridia.Clostridiales.Peptostreptococcaceae.Romboutsia	MRPL22
49422	ENSG00000082701	rs334558	0.024833222	0.02008721	0.016177313	0.025616635	-0.437943347	0.428353341	0.760187663	-0.662164784	0.190705618	0.179795897	0.30798971	0.289956526	0.09763164	0.031357675	0.988221855	0.963031377	Bacteria.Firmicutes.Clostridia.Clostridiales.Peptostreptococcaceae.Romboutsia	GSK3B
49423	ENSG00000083067	rs7036129	0.208037557	0.476612466	0.147602167	0.881066579	-0.181461069	0.172337808	0.347491801	0.062839745	0.142721841	0.240747547	0.237156258	0.418379723	0.294823957	0.247668388	0.988221855	0.963083006	Bacteria.Firmicutes.Clostridia.Clostridiales.Peptostreptococcaceae.Romboutsia	TRPM3
49424	ENSG00000083097	rs683792	0.600700995	0.849233671	0.231516479	0.882974053	-0.094327682	-0.035785412	0.338662178	-0.060711271	0.179354735	0.187511345	0.280445733	0.410847122	0.491732033	0.36179753	0.988221855	0.963083006	Bacteria.Firmicutes.Clostridia.Clostridiales.Peptostreptococcaceae.Romboutsia	DOP1A
49425	ENSG00000083099	rs34012596	0.312190083	0.772057887	0.31508718	0.569208019	-0.175973293	-0.061885679	0.292863071	0.235249357	0.172787939	0.212755848	0.289302041	0.411214116	0.361926599	0.341932532	0.988221855	0.963031377	Bacteria.Firmicutes.Clostridia.Clostridiales.Peptostreptococcaceae.Romboutsia	LYRM2
49426	ENSG00000083168	rs4737028	0.506352314	0.461481756	0.863022163	0.554550612	-0.135323044	0.205750536	-0.061216049	0.241048936	0.202526522	0.2777656	0.353435784	0.405814417	0.455075127	0.242596933	0.988221855	0.963031377	Bacteria.Firmicutes.Clostridia.Clostridiales.Peptostreptococcaceae.Romboutsia	KAT6A
49427	ENSG00000083544	rs4886238	0.088168614	0.201639761	0.196236259	0.497254015	-0.333383246	0.240173733	0.487945472	-0.247946229	0.192623034	0.186217736	0.37374528	0.363242568	0.193378526	0.140286517	0.988221855	0.963031377	Bacteria.Firmicutes.Clostridia.Clostridiales.Peptostreptococcaceae.Romboutsia	TDRD3
49428	ENSG00000083807	rs4801273	0.020420047	0.004120114	0.304557292	0.164466978	-0.47147887	0.540482352	0.428754068	-0.488333323	0.198446419	0.18183084	0.414350915	0.347364645	0.088775759	0.010624567	0.988221855	0.963031377	Bacteria.Firmicutes.Clostridia.Clostridiales.Peptostreptococcaceae.Romboutsia	SLC27A5
49429	ENSG00000083828	rs1864225	0.305278491	0.085565382	0.279005384	0.273037707	0.174967404	-0.289493679	0.370218534	-0.37298196	0.169344093	0.165858835	0.33917177	0.337445137	0.357325449	0.080711452	0.988221855	0.963031377	Bacteria.Firmicutes.Clostridia.Clostridiales.Peptostreptococcaceae.Romboutsia	ZNF586
49430	ENSG00000083844	rs4801445	0.135275373	0.042340066	0.719485361	0.888788807	-0.241290387	0.367447674	0.09571317	0.044486572	0.159570201	0.177484812	0.26536356	0.316905368	0.241295142	0.050102594	0.988221855	0.963083006	Bacteria.Firmicutes.Clostridia.Clostridiales.Peptostreptococcaceae.Romboutsia	ZNF264
49431	ENSG00000083845	rs73939637	0.759605902	0.311103209	0.769741919	0.681359294	0.055158668	-0.183576533	0.098406132	-0.145411319	0.179512487	0.179845961	0.334806633	0.352570226	0.545147788	0.186981734	0.988221855	0.963083006	Bacteria.Firmicutes.Clostridia.Clostridiales.Peptostreptococcaceae.Romboutsia	RPS5
49432	ENSG00000084072	rs12094291	0.985063046	0.440955358	0.383064949	0.523283446	0.003323062	-0.145016296	0.32051146	-0.199550351	0.176825757	0.18705521	0.364997926	0.310966148	0.607736297	0.235704784	0.988221855	0.963031377	Bacteria.Firmicutes.Clostridia.Clostridiales.Peptostreptococcaceae.Romboutsia	PPIE
49433	ENSG00000084090	rs11164062	0.605693853	0.370602682	0.213000055	0.394209963	0.239902499	-0.24640017	1.017321453	-0.412032015	0.462493158	0.273323618	0.808995981	0.480440663	0.492632661	0.20990059	0.988221855	0.963031377	Bacteria.Firmicutes.Clostridia.Clostridiales.Peptostreptococcaceae.Romboutsia	STARD7
49434	ENSG00000084112	rs11114069	0.832852101	0.542824878	0.708465961	0.247387789	0.036986781	-0.113045889	-0.116233157	0.417685886	0.174563158	0.184800206	0.30951248	0.357897575	0.568276013	0.270717728	0.988221855	0.963031377	Bacteria.Firmicutes.Clostridia.Clostridiales.Peptostreptococcaceae.Romboutsia	SSH1
49435	ENSG00000084623	rs10158306	0.486666094	0.619094639	0.602131928	0.812019322	-0.115031519	0.164780326	0.150496663	-0.191827716	0.164436231	0.329896521	0.287285107	0.803380145	0.446796956	0.295305443	0.988221855	0.963083006	Bacteria.Firmicutes.Clostridia.Clostridiales.Peptostreptococcaceae.Romboutsia	EIF3I
49436	ENSG00000084710	rs4665285	0.259195627	0.032837122	0.906619093	0.609284137	0.177815585	-0.514050505	0.031154219	0.232737566	0.156239756	0.235813982	0.264567187	0.453196763	0.327998409	0.042637891	0.988221855	0.963083006	Bacteria.Firmicutes.Clostridia.Clostridiales.Peptostreptococcaceae.Romboutsia	EFR3B
49437	ENSG00000084734	rs8179252	0.087403321	0.068136746	0.270368391	0.252520914	0.390705382	-0.407329737	-0.459107818	0.453464701	0.225186636	0.219644691	0.413037304	0.39283245	0.192613751	0.069900168	0.988221855	0.963031377	Bacteria.Firmicutes.Clostridia.Clostridiales.Peptostreptococcaceae.Romboutsia	GCKR
49438	ENSG00000084764	rs3754733	0.271705998	0.367363089	0.003073368	0.008963497	-0.286601502	0.165076079	1.315270635	-0.813349755	0.258569034	0.181871077	0.427923285	0.302005439	0.336505898	0.208617255	0.988221855	0.951047265	Bacteria.Firmicutes.Clostridia.Clostridiales.Peptostreptococcaceae.Romboutsia	MAPRE3
49439	ENSG00000085063	rs10501128	0.161070473	0.030298463	0.692365225	0.880590477	0.22039434	-0.513075637	-0.110538547	-0.058904051	0.155492266	0.231755809	0.278164268	0.39060065	0.262922999	0.040758491	0.988221855	0.963083006	Bacteria.Firmicutes.Clostridia.Clostridiales.Peptostreptococcaceae.Romboutsia	CD59
49440	ENSG00000085377	rs6927596	0.043796604	0.092770341	0.010820274	0.021874997	-0.445425307	0.326015117	0.905249369	-0.787053072	0.216705255	0.19113512	0.345149554	0.335185602	0.132294944	0.084859153	0.988221855	0.963031377	Bacteria.Firmicutes.Clostridia.Clostridiales.Peptostreptococcaceae.Romboutsia	PREP
49441	ENSG00000085382	rs2499655	0.320613305	0.318411066	0.58137126	0.317724084	-0.239552901	0.190507052	-0.235081153	0.340353872	0.239378646	0.189497595	0.424244365	0.338066501	0.365665868	0.189917895	0.988221855	0.963031377	Bacteria.Firmicutes.Clostridia.Clostridiales.Peptostreptococcaceae.Romboutsia	HACE1
49442	ENSG00000085491	rs12047867	0.000239888	2.84E-06	0.857640834	0.295008228	0.826221836	-0.908769	-0.067818963	0.319363698	0.212686472	0.177436226	0.376602748	0.302547653	0.004707783	4.22E-05	0.988221855	0.963031377	Bacteria.Firmicutes.Clostridia.Clostridiales.Peptostreptococcaceae.Romboutsia	SLC25A24
49443	ENSG00000085719	rs8041	0.260680488	0.360740258	0.652307419	0.909847785	-0.408454429	0.228310604	0.267199	0.043514745	0.360024185	0.248068591	0.590339733	0.382830608	0.328224269	0.2061511	0.988221855	0.965714794	Bacteria.Firmicutes.Clostridia.Clostridiales.Peptostreptococcaceae.Romboutsia	CPNE3
49444	ENSG00000085721	rs11075256	0.015266523	0.033184639	0.846689321	0.243510672	-0.676961959	0.395560821	-0.09456309	0.384549814	0.271777799	0.181831138	0.487173174	0.326781839	0.07573377	0.042970047	0.988221855	0.963031377	Bacteria.Firmicutes.Clostridia.Clostridiales.Peptostreptococcaceae.Romboutsia	RRN3
49445	ENSG00000085832	rs150873945	0.786038921	0.282310841	0.885091779	0.378148221	0.048305871	-0.276815439	-0.044931627	0.459569577	0.177227264	0.255365847	0.309707637	0.517951188	0.554670411	0.175847557	0.988221855	0.963031377	Bacteria.Firmicutes.Clostridia.Clostridiales.Peptostreptococcaceae.Romboutsia	EPS15
49446	ENSG00000085978	rs3816234	0.032879061	0.081237148	0.382217423	0.703626623	-0.508719665	0.316800624	0.385918618	-0.129877251	0.233426513	0.178918034	0.438696874	0.339918094	0.11414731	0.077942385	0.988221855	0.963083006	Bacteria.Firmicutes.Clostridia.Clostridiales.Peptostreptococcaceae.Romboutsia	ATG16L1
49447	ENSG00000085982	rs62192778	0.156672125	0.644688799	0.249479514	0.12447745	-0.212368755	0.129309512	0.300572736	0.861717162	0.148232935	0.279118255	0.258701109	0.553783045	0.260188046	0.304003594	0.988221855	0.963031377	Bacteria.Firmicutes.Clostridia.Clostridiales.Peptostreptococcaceae.Romboutsia	USP40
49448	ENSG00000086062	rs3824458	0.964707354	0.92281579	0.365215433	0.36544501	0.008370439	-0.017294196	0.299105895	-0.303438171	0.188457814	0.177816639	0.328054739	0.332966702	0.603064166	0.381737589	0.988221855	0.963031377	Bacteria.Firmicutes.Clostridia.Clostridiales.Peptostreptococcaceae.Romboutsia	B4GALT1
49449	ENSG00000086102	rs831265	0.10815698	0.04314841	0.454390244	0.828446874	-0.25686447	0.511497938	0.197320379	0.137209991	0.157718621	0.248058737	0.262198909	0.630690439	0.217635085	0.050780779	0.988221855	0.963083006	Bacteria.Firmicutes.Clostridia.Clostridiales.Peptostreptococcaceae.Romboutsia	NFX1
49450	ENSG00000086289	rs4723717	0.002970621	1.67E-05	0.395250921	0.502991569	0.446226931	-0.837430937	-0.224643595	0.255746118	0.144633836	0.180281306	0.262521231	0.37973638	0.027056224	0.000172958	0.988221855	0.963031377	Bacteria.Firmicutes.Clostridia.Clostridiales.Peptostreptococcaceae.Romboutsia	EPDR1
49451	ENSG00000086300	rs12669686	0.511579932	0.290265371	0.146556613	0.027567768	-0.115750667	0.289702358	0.4962633	-1.015723968	0.175392024	0.271741719	0.337801185	0.450769304	0.457319606	0.178958156	0.988221855	0.963031377	Bacteria.Firmicutes.Clostridia.Clostridiales.Peptostreptococcaceae.Romboutsia	SNX10
49452	ENSG00000086475	rs72783317	0.26933881	0.329568716	0.352119089	0.799788621	-0.198128266	0.236684844	0.273581087	-0.153611119	0.177860196	0.240964398	0.291941601	0.60323497	0.335471635	0.194462553	0.988221855	0.963083006	Bacteria.Firmicutes.Clostridia.Clostridiales.Peptostreptococcaceae.Romboutsia	SEPHS1
49453	ENSG00000086504	rs11557300	0.317587745	0.3358203	0.904139842	0.773132696	-0.155653177	0.274569618	0.031765002	-0.13837954	0.154563215	0.283198569	0.262744095	0.478052219	0.364710945	0.196615848	0.988221855	0.963083006	Bacteria.Firmicutes.Clostridia.Clostridiales.Peptostreptococcaceae.Romboutsia	MRPL28
49454	ENSG00000087008	rs1095600	0.035586854	0.039848444	0.953330728	0.629503075	-0.466378103	0.35277947	-0.024877837	0.161175589	0.217363688	0.168247677	0.423470468	0.332535349	0.118665721	0.048155905	0.989218172	0.963083006	Bacteria.Firmicutes.Clostridia.Clostridiales.Peptostreptococcaceae.Romboutsia	ACOX3
49455	ENSG00000087053	rs3808977	0.809423697	0.671849878	0.737150217	0.743087666	-0.052272574	0.108004331	-0.121888769	0.12850937	0.215878849	0.253823779	0.361636256	0.390432894	0.560385133	0.312865102	0.988221855	0.963083006	Bacteria.Firmicutes.Clostridia.Clostridiales.Peptostreptococcaceae.Romboutsia	MTMR2
49456	ENSG00000087077	rs12538287	0.152183342	0.040043981	0.862255807	0.982025149	-0.238948627	0.516901495	-0.057310486	0.009018469	0.164951226	0.246771403	0.329026925	0.398772338	0.256604638	0.048254664	0.988221855	0.970734286	Bacteria.Firmicutes.Clostridia.Clostridiales.Peptostreptococcaceae.Romboutsia	TRIP6
49457	ENSG00000087152	rs377466402	0.21525625	0.080210101	0.843195736	0.608575739	0.338491184	-0.549163187	-0.115459878	0.325482635	0.270519974	0.309075078	0.581404962	0.632539072	0.300221275	0.077251283	0.988221855	0.963083006	Bacteria.Firmicutes.Clostridia.Clostridiales.Peptostreptococcaceae.Romboutsia	ATXN7L3
49458	ENSG00000087191	rs6919	0.074872669	0.092258883	0.289869626	0.290271308	-0.505325305	0.344707046	0.500570625	-0.351679545	0.279208864	0.201770131	0.469148444	0.329880609	0.17643679	0.08472225	0.988221855	0.963031377	Bacteria.Firmicutes.Clostridia.Clostridiales.Peptostreptococcaceae.Romboutsia	PSMC5
49459	ENSG00000087237	rs1800775	0.253495863	0.137334887	0.817204594	0.893960807	0.251977545	-0.253763508	-0.081439789	-0.039737517	0.218739323	0.168718322	0.350933306	0.296971963	0.32358417	0.10942894	0.988221855	0.963083006	Bacteria.Firmicutes.Clostridia.Clostridiales.Peptostreptococcaceae.Romboutsia	CETP
49460	ENSG00000087266	rs11730452	0.706155097	0.163191602	0.990242106	0.315747665	-0.059600979	0.374419165	0.003256087	-0.722125401	0.157399374	0.26551772	0.265230756	0.714326578	0.525457012	0.122748855	0.993046915	0.963031377	Bacteria.Firmicutes.Clostridia.Clostridiales.Peptostreptococcaceae.Romboutsia	SH3BP2
49461	ENSG00000087299	rs2275591	0.357140791	0.071639159	0.173806948	0.681836689	0.223779999	-0.3673143	0.629856675	-0.146996704	0.241319858	0.200626147	0.458105211	0.356980797	0.384719837	0.072363317	0.988221855	0.963083006	Bacteria.Firmicutes.Clostridia.Clostridiales.Peptostreptococcaceae.Romboutsia	L2HGDH
49462	ENSG00000087301	rs74050906	0.612298287	0.10246749	0.494750409	0.991024619	0.07757193	-0.521454793	0.175014453	-0.007312747	0.152335629	0.314886526	0.254906263	0.64760969	0.494744871	0.089762839	0.988221855	0.97170584	Bacteria.Firmicutes.Clostridia.Clostridiales.Peptostreptococcaceae.Romboutsia	TXNDC16
49463	ENSG00000087303	rs2516600	0.040602593	0.020573867	0.110777065	0.085247281	-0.457052916	0.405674295	-0.676216393	0.532242461	0.218829753	0.170966055	0.418345804	0.304619053	0.126840192	0.031886796	0.988221855	0.963031377	Bacteria.Firmicutes.Clostridia.Clostridiales.Peptostreptococcaceae.Romboutsia	NID2
49464	ENSG00000087448	rs7971518	0.182640943	0.010846482	0.585552816	0.064685086	0.20617481	-0.534004982	-0.135682369	0.674107724	0.153081289	0.203673943	0.247603628	0.35879161	0.277742652	0.020436987	0.988221855	0.963031377	Bacteria.Firmicutes.Clostridia.Clostridiales.Peptostreptococcaceae.Romboutsia	KLHL42
49465	ENSG00000087502	rs2278093	0.809430484	0.80525296	0.259878908	0.1944139	-0.042309062	-0.047350876	0.368682474	-0.467243523	0.174737206	0.191279889	0.324416634	0.356412854	0.560385133	0.350278382	0.988221855	0.963031377	Bacteria.Firmicutes.Clostridia.Clostridiales.Peptostreptococcaceae.Romboutsia	ERGIC2
49466	ENSG00000088038	rs67563163	0.974618404	0.617316035	0.554523	0.420215394	0.006046359	-0.100850124	0.208251795	-0.369519109	0.189319392	0.20088399	0.350574757	0.455569623	0.606225706	0.294736163	0.988221855	0.963031377	Bacteria.Firmicutes.Clostridia.Clostridiales.Peptostreptococcaceae.Romboutsia	CNOT3
49467	ENSG00000088247	rs75413708	0.04055962	0.04285742	0.021286849	0.088378774	-0.372975692	0.759831283	0.765565991	-1.051342328	0.17853544	0.367961291	0.324513337	0.607857656	0.126840192	0.050477629	0.988221855	0.963031377	Bacteria.Firmicutes.Clostridia.Clostridiales.Peptostreptococcaceae.Romboutsia	KHSRP
49468	ENSG00000088298	rs3746428	0.123661443	0.002780877	0.265322567	0.197661312	0.24458543	-0.810393843	-0.310591162	0.635035751	0.156836116	0.260772167	0.27646558	0.48798021	0.231204846	0.008050277	0.988221855	0.963031377	Bacteria.Firmicutes.Clostridia.Clostridiales.Peptostreptococcaceae.Romboutsia	EDEM2
49469	ENSG00000088305	rs2424915	0.671793869	0.550504115	0.543047303	0.294904617	-0.104663315	0.131730697	-0.251485128	0.391478659	0.245927329	0.219519858	0.411339216	0.370785176	0.513623347	0.273734446	0.988221855	0.963031377	Bacteria.Firmicutes.Clostridia.Clostridiales.Peptostreptococcaceae.Romboutsia	DNMT3B
49470	ENSG00000088320	rs9753545	0.932216355	0.57508807	0.831022727	0.545037768	-0.013747872	0.139087867	0.062674875	-0.237524844	0.161016448	0.246882885	0.292549188	0.390435652	0.596958798	0.280784601	0.988221855	0.963031377	Bacteria.Firmicutes.Clostridia.Clostridiales.Peptostreptococcaceae.Romboutsia	REM1
49471	ENSG00000088386	rs4646208	0.692273345	0.660255606	0.868161565	0.681110778	0.105925947	-0.091287419	0.074884359	-0.15889985	0.266472937	0.206741447	0.449373819	0.384956943	0.520749842	0.308893775	0.988221855	0.963083006	Bacteria.Firmicutes.Clostridia.Clostridiales.Peptostreptococcaceae.Romboutsia	SLC15A1
49472	ENSG00000088826	rs1810587	0.445846224	0.196905488	0.503307364	0.707101634	-0.16771559	0.273444767	-0.24322164	0.136661816	0.21867871	0.209764361	0.361407947	0.362132645	0.430163068	0.138652494	0.988221855	0.963083006	Bacteria.Firmicutes.Clostridia.Clostridiales.Peptostreptococcaceae.Romboutsia	SMOX
49473	ENSG00000088836	rs540847946	0.651471838	0.142555029	0.525499192	0.437371383	0.069570264	-0.330864531	-0.169852523	0.390681655	0.153310876	0.2229465	0.266109192	0.499987526	0.506694648	0.112313904	0.988221855	0.963031377	Bacteria.Firmicutes.Clostridia.Clostridiales.Peptostreptococcaceae.Romboutsia	SLC4A11
49474	ENSG00000088882	rs11697820	0.050894741	0.017765707	0.237002392	0.138360872	-0.516663701	0.473746928	0.53212611	-0.530603651	0.259813141	0.194849614	0.445907571	0.353715483	0.143131733	0.028815541	0.988221855	0.963031377	Bacteria.Firmicutes.Clostridia.Clostridiales.Peptostreptococcaceae.Romboutsia	CPXM1
49475	ENSG00000088899	rs911112	0.064650024	0.099218631	0.997110198	0.850324318	-0.615896213	0.36704593	-0.002134485	0.074428578	0.327764635	0.219498185	0.587109375	0.392873927	0.161379892	0.088194985	0.993046915	0.963083006	Bacteria.Firmicutes.Clostridia.Clostridiales.Peptostreptococcaceae.Romboutsia	LZTS3
49476	ENSG00000088930	rs6035864	0.509379723	0.475553956	0.509283053	0.429528821	0.38296778	-0.234970125	-0.639018466	0.441279061	0.577273107	0.327452042	0.963014958	0.55514732	0.456055039	0.247288415	0.988221855	0.963031377	Bacteria.Firmicutes.Clostridia.Clostridiales.Peptostreptococcaceae.Romboutsia	XRN2
49477	ENSG00000088970	rs4141923	0.405641181	0.307627455	0.914706653	0.714164799	-0.124729485	0.271301025	0.027253195	-0.176752134	0.149028654	0.263870152	0.253482902	0.480505197	0.409309468	0.185402357	0.988221855	0.963083006	Bacteria.Firmicutes.Clostridia.Clostridiales.Peptostreptococcaceae.Romboutsia	KIZ
49478	ENSG00000088986	rs35403904	0.060891404	0.030556847	0.764127581	0.99373215	-0.268646951	0.677906346	0.07379823	0.003435283	0.14088358	0.306704106	0.244926936	0.435646736	0.158339427	0.040971721	0.988221855	0.971731617	Bacteria.Firmicutes.Clostridia.Clostridiales.Peptostreptococcaceae.Romboutsia	DYNLL1
49479	ENSG00000089048	rs56186730	0.821167361	0.322672508	0.84368444	0.210182889	-0.031200949	-0.357425571	0.048397282	0.627856618	0.137481937	0.358700158	0.244479496	0.496178774	0.564132931	0.191741088	0.988221855	0.963031377	Bacteria.Firmicutes.Clostridia.Clostridiales.Peptostreptococcaceae.Romboutsia	ESF1
49480	ENSG00000089050	rs6081157	0.767094597	0.420770412	0.322522423	0.663368229	0.10653838	-0.197026484	0.719283745	-0.201374999	0.358231628	0.243200124	0.721623192	0.46056459	0.548024589	0.227979743	0.988221855	0.963083006	Bacteria.Firmicutes.Clostridia.Clostridiales.Peptostreptococcaceae.Romboutsia	RBBP9
49481	ENSG00000089063	rs4518035	0.019934842	0.029169455	0.906865544	0.535629246	-0.507522147	0.375684934	0.038989574	0.190248038	0.212753585	0.168485369	0.331986709	0.305522589	0.087611657	0.039639038	0.988221855	0.963031377	Bacteria.Firmicutes.Clostridia.Clostridiales.Peptostreptococcaceae.Romboutsia	TMEM230
49482	ENSG00000089248	rs7114	0.402699485	0.93615201	0.436520776	0.596421872	-0.135770077	-0.01987161	0.228550482	-0.255839701	0.161202604	0.247118913	0.291950269	0.480782994	0.408355775	0.384831358	0.988221855	0.963083006	Bacteria.Firmicutes.Clostridia.Clostridiales.Peptostreptococcaceae.Romboutsia	ERP29
49483	ENSG00000089335	rs11547623	0.754386258	0.049751999	0.699671581	0.673951314	0.036631969	-0.481707006	0.075595106	0.209482225	0.116600862	0.240998782	0.195110561	0.495683284	0.542864115	0.05652733	0.988221855	0.963083006	Bacteria.Firmicutes.Clostridia.Clostridiales.Peptostreptococcaceae.Romboutsia	ZNF302
49484	ENSG00000089351	rs62122148	0.654059956	0.688229803	0.799752011	0.794090547	0.098101455	-0.098720944	-0.089140365	-0.089789844	0.217918792	0.244947747	0.349991175	0.342629465	0.507416994	0.318219871	0.988221855	0.963083006	Bacteria.Firmicutes.Clostridia.Clostridiales.Peptostreptococcaceae.Romboutsia	GRAMD1A
49485	ENSG00000089486	rs4786514	0.013343876	0.011501978	0.449853847	0.494509313	-0.757879096	0.488501997	-0.408561188	0.238891255	0.298030198	0.187908979	0.53745294	0.347746977	0.070770593	0.021378713	0.988221855	0.963031377	Bacteria.Firmicutes.Clostridia.Clostridiales.Peptostreptococcaceae.Romboutsia	CDIP1
49486	ENSG00000089505	rs4783696	0.915172435	0.791740255	0.496439281	0.256710411	0.019166124	-0.087263229	0.214801311	-0.590700253	0.179247443	0.329141207	0.314087838	0.51629656	0.593608453	0.347089139	0.988221855	0.963031377	Bacteria.Firmicutes.Clostridia.Clostridiales.Peptostreptococcaceae.Romboutsia	CMTM1
49487	ENSG00000089737	rs9806041	0.130563606	0.031098273	0.839746351	0.863682097	0.341272434	-0.471110293	0.092906705	0.06577637	0.222916928	0.213859007	0.457630216	0.381622388	0.237845728	0.041299357	0.988221855	0.963083006	Bacteria.Firmicutes.Clostridia.Clostridiales.Peptostreptococcaceae.Romboutsia	DDX24
49488	ENSG00000090061	rs56085816	0.954852819	0.704966111	0.733889809	0.889578736	-0.013073761	-0.083981489	0.130877436	0.048455556	0.230052899	0.220847024	0.383359275	0.347664694	0.60070757	0.323796331	0.988221855	0.963083006	Bacteria.Firmicutes.Clostridia.Clostridiales.Peptostreptococcaceae.Romboutsia	CCNK
49489	ENSG00000090263	rs73165497	0.51671316	0.886837948	0.696677316	0.263646985	-0.136069744	0.026940957	-0.134844382	0.375741275	0.208719769	0.188586194	0.344416299	0.333275275	0.459951897	0.371533268	0.988221855	0.963031377	Bacteria.Firmicutes.Clostridia.Clostridiales.Peptostreptococcaceae.Romboutsia	MRPS33
49490	ENSG00000090376	rs9971666	0.009761439	0.001152152	0.434159245	0.184425598	-0.551086063	0.588405604	0.282183237	-0.409611308	0.207064417	0.173125717	0.358602905	0.305387374	0.057419067	0.004205416	0.988221855	0.963031377	Bacteria.Firmicutes.Clostridia.Clostridiales.Peptostreptococcaceae.Romboutsia	IRAK3
49491	ENSG00000090382	rs4761234	0.167704444	0.13496016	0.207772553	0.232599499	0.379567453	-0.344743637	-0.517147207	0.415209436	0.272098905	0.22779878	0.406504125	0.344641678	0.266555747	0.108191667	0.988221855	0.963031377	Bacteria.Firmicutes.Clostridia.Clostridiales.Peptostreptococcaceae.Romboutsia	LYZ
49492	ENSG00000090432	rs6700034	0.078852458	0.077838338	0.974059194	0.120449647	-0.231081214	0.502718982	-0.007386389	0.7662554	0.129455478	0.280652789	0.226290085	0.487061601	0.181017519	0.076082302	0.993046915	0.963031377	Bacteria.Firmicutes.Clostridia.Clostridiales.Peptostreptococcaceae.Romboutsia	MUL1
49493	ENSG00000090487	rs17804274	0.106165543	0.027606596	0.717142755	0.52869086	0.342399885	-0.391485839	0.1412811	-0.196984664	0.209025918	0.173783037	0.388308888	0.311018024	0.215096221	0.038307566	0.988221855	0.963031377	Bacteria.Firmicutes.Clostridia.Clostridiales.Peptostreptococcaceae.Romboutsia	SPG21
49494	ENSG00000090530	rs2667701	0.013079404	0.008675391	0.221639049	0.249832505	-0.706231711	0.500709585	-0.689350698	0.409073686	0.276882972	0.18508745	0.558704413	0.352352453	0.070479935	0.017479434	0.988221855	0.963031377	Bacteria.Firmicutes.Clostridia.Clostridiales.Peptostreptococcaceae.Romboutsia	P3H2
49495	ENSG00000090612	rs61960671	0.655025272	0.069718006	0.118657487	0.818371567	0.075895597	-0.518380082	0.495982	-0.090924287	0.169096913	0.281164282	0.313712852	0.394366649	0.50745096	0.0709922	0.988221855	0.963083006	Bacteria.Firmicutes.Clostridia.Clostridiales.Peptostreptococcaceae.Romboutsia	ZNF268
49496	ENSG00000090615	rs3825109	0.79085903	0.386025997	0.996335279	0.695458056	0.05050095	-0.161321794	-0.001411664	0.124809067	0.189658507	0.184867517	0.306185016	0.317439695	0.556293077	0.215649703	0.993046915	0.963083006	Bacteria.Firmicutes.Clostridia.Clostridiales.Peptostreptococcaceae.Romboutsia	GOLGA3
49497	ENSG00000090621	rs941280	0.341883845	0.375617988	0.80509368	0.574869662	0.405532774	-0.214934723	0.187872288	-0.246931495	0.423598777	0.240950301	0.758300782	0.43805589	0.377220574	0.211577598	0.988221855	0.963031377	Bacteria.Firmicutes.Clostridia.Clostridiales.Peptostreptococcaceae.Romboutsia	PABPC4
49498	ENSG00000090659	rs7252229	0.219997918	0.045106268	0.53171522	0.972084919	0.181397316	-0.592132394	-0.151930146	-0.016685948	0.146491092	0.289914223	0.241657536	0.475024948	0.301966417	0.052539821	0.988221855	0.970734286	Bacteria.Firmicutes.Clostridia.Clostridiales.Peptostreptococcaceae.Romboutsia	CD209
49499	ENSG00000090857	rs4985509	0.075156119	0.101252571	0.644039645	0.457355058	-0.591853614	0.562446878	-0.263100013	0.408505279	0.327344865	0.33841252	0.566794651	0.546419993	0.176564783	0.089059958	0.988221855	0.963031377	Bacteria.Firmicutes.Clostridia.Clostridiales.Peptostreptococcaceae.Romboutsia	PDPR
49500	ENSG00000090861	rs34087264	0.503925069	0.574657081	0.146633007	0.222606215	-0.142934855	0.109844851	0.578957689	-0.440889547	0.212698531	0.194755968	0.394166143	0.358088678	0.454404106	0.280784601	0.988221855	0.963031377	Bacteria.Firmicutes.Clostridia.Clostridiales.Peptostreptococcaceae.Romboutsia	AARS1
49501	ENSG00000091073	rs1638101	0.049434873	0.073263064	0.421948874	0.316421359	-0.512734436	0.402358208	-0.35783948	0.344480622	0.256154639	0.221051654	0.442828003	0.341238648	0.141624988	0.073512245	0.988221855	0.963031377	Bacteria.Firmicutes.Clostridia.Clostridiales.Peptostreptococcaceae.Romboutsia	DTX2
49502	ENSG00000091136	rs13247575	0.567561676	0.239446483	0.264411706	0.333709203	-0.106636391	0.228868978	-0.390873277	0.339015948	0.18560596	0.192798016	0.347257935	0.348135478	0.479723035	0.157524115	0.988221855	0.963031377	Bacteria.Firmicutes.Clostridia.Clostridiales.Peptostreptococcaceae.Romboutsia	LAMB1
49503	ENSG00000091262	rs778876717	0.011700445	0.000398281	0.094898716	0.114913858	-0.346080446	1.088148742	0.413604977	-0.752649271	0.133457843	0.29160947	0.244097535	0.471118665	0.064892417	0.001954064	0.988221855	0.963031377	Bacteria.Firmicutes.Clostridia.Clostridiales.Peptostreptococcaceae.Romboutsia	ABCC6
49504	ENSG00000091513	rs4075352	0.091524037	0.032714309	0.689658053	0.806874781	0.308212521	-0.356535109	-0.12804477	0.074739384	0.179992059	0.163436694	0.319251306	0.304507676	0.196633603	0.042543304	0.988221855	0.963083006	Bacteria.Firmicutes.Clostridia.Clostridiales.Peptostreptococcaceae.Romboutsia	TF
49505	ENSG00000091542	rs11870766	0.039247465	0.090019144	0.092387194	0.024868873	-0.380251137	0.313522149	-0.626552338	0.719935567	0.180780274	0.182222665	0.366892539	0.313581572	0.12479927	0.083392104	0.988221855	0.963031377	Bacteria.Firmicutes.Clostridia.Clostridiales.Peptostreptococcaceae.Romboutsia	ALKBH5
49506	ENSG00000091640	rs4790718	0.00177999	1.01E-06	0.77046741	0.486384152	-0.435954684	1.372210203	0.06443578	0.382313789	0.133853038	0.254510372	0.219942985	0.546158418	0.01940143	1.69E-05	0.988221855	0.963031377	Bacteria.Firmicutes.Clostridia.Clostridiales.Peptostreptococcaceae.Romboutsia	SPAG7
49507	ENSG00000092009	rs1956923	0.167568579	0.185524624	0.70964678	0.555648465	-0.222112468	0.267724324	0.107963873	0.208483524	0.159173177	0.200109657	0.288718954	0.351967367	0.266555747	0.133056657	0.988221855	0.963031377	Bacteria.Firmicutes.Clostridia.Clostridiales.Peptostreptococcaceae.Romboutsia	CMA1
49508	ENSG00000092020	rs2236167	0.248952398	0.131858705	0.275146169	0.280408459	-0.250959041	0.286608986	-0.398591944	0.396362316	0.215756067	0.18785212	0.362217703	0.364193699	0.32127585	0.106667352	0.988221855	0.963031377	Bacteria.Firmicutes.Clostridia.Clostridiales.Peptostreptococcaceae.Romboutsia	PPP2R3C
49509	ENSG00000092036	rs4981455	0.008870728	0.003186132	0.525274997	0.727832451	0.72567422	-0.665494345	-0.266407665	0.119034487	0.26906535	0.217390446	0.417156274	0.340592589	0.053508252	0.008866732	0.988221855	0.963083006	Bacteria.Firmicutes.Clostridia.Clostridiales.Peptostreptococcaceae.Romboutsia	HAUS4
49510	ENSG00000092068	rs4982738	0.571718959	0.321320112	0.947217768	0.759986203	0.174836662	-0.25255508	0.029667115	0.133713662	0.307615756	0.252743031	0.44643501	0.435879669	0.480925747	0.191231367	0.989218172	0.963083006	Bacteria.Firmicutes.Clostridia.Clostridiales.Peptostreptococcaceae.Romboutsia	SLC7A8
49511	ENSG00000092108	rs6571361	0.988771154	0.359034154	0.602238455	0.90706938	0.002741385	-0.183182458	0.167756351	0.039619667	0.194050774	0.198324945	0.320326524	0.338095211	0.608238426	0.205665078	0.988221855	0.965446802	Bacteria.Firmicutes.Clostridia.Clostridiales.Peptostreptococcaceae.Romboutsia	SCFD1
49512	ENSG00000092203	rs58901398	0.574680166	0.076772817	0.969458349	0.463368659	0.093935138	-0.34616619	-0.012333297	0.283279417	0.166557969	0.192543277	0.320902591	0.384052771	0.48186378	0.075480226	0.992131171	0.963031377	Bacteria.Firmicutes.Clostridia.Clostridiales.Peptostreptococcaceae.Romboutsia	TOX4
49513	ENSG00000092208	rs8009933	0.883498023	0.831237413	0.686456403	0.9433516	-0.049839436	-0.052977166	0.269834836	0.031207967	0.338803051	0.247602432	0.665515544	0.437521287	0.58293491	0.356732614	0.988221855	0.970439456	Bacteria.Firmicutes.Clostridia.Clostridiales.Peptostreptococcaceae.Romboutsia	GEMIN2
49514	ENSG00000092758	rs2294984	0.220101858	0.066195333	0.475004435	0.568910546	0.189893743	-0.52500479	-0.187014284	0.250874057	0.153387511	0.281044384	0.260295797	0.438187618	0.301966417	0.068654246	0.988221855	0.963031377	Bacteria.Firmicutes.Clostridia.Clostridiales.Peptostreptococcaceae.Romboutsia	COL9A3
49515	ENSG00000092850	rs2274122	0.791541329	0.73128928	0.903765645	0.96532414	0.088749029	-0.069659149	-0.068577632	-0.015402525	0.334418234	0.201987133	0.565023027	0.352955411	0.556293077	0.330858519	0.988221855	0.970734286	Bacteria.Firmicutes.Clostridia.Clostridiales.Peptostreptococcaceae.Romboutsia	TEKT2
49516	ENSG00000092871	rs797992	0.324852066	0.255237313	0.844902383	0.701599475	0.271998822	-0.215239427	0.101599982	-0.138851374	0.274210345	0.187540472	0.517317558	0.360810693	0.367940394	0.16447356	0.988221855	0.963083006	Bacteria.Firmicutes.Clostridia.Clostridiales.Peptostreptococcaceae.Romboutsia	RFFL
49517	ENSG00000093000	rs172866	0.293277539	0.383169817	0.131059206	0.320674447	-0.190771488	0.280381969	0.448590552	-0.504523717	0.180074319	0.319369328	0.293400466	0.504220902	0.349651854	0.214689066	0.988221855	0.963031377	Bacteria.Firmicutes.Clostridia.Clostridiales.Peptostreptococcaceae.Romboutsia	NUP50
49518	ENSG00000093010	rs740601	0.244246918	0.041206391	0.25810678	0.063829815	0.246870165	-0.419588316	-0.427443745	0.720356619	0.210115977	0.201513786	0.374712316	0.382146664	0.318999989	0.049262572	0.988221855	0.963031377	Bacteria.Firmicutes.Clostridia.Clostridiales.Peptostreptococcaceae.Romboutsia	COMT
49519	ENSG00000093144	rs7750762	0.000339538	2.04E-05	0.291905741	0.335051029	0.902764442	-0.755429019	0.394091493	-0.248865726	0.23882059	0.164556957	0.370928769	0.256275722	0.00632997	0.000201196	0.988221855	0.963031377	Bacteria.Firmicutes.Clostridia.Clostridiales.Peptostreptococcaceae.Romboutsia	ECHDC1
49520	ENSG00000094755	rs11134649	0.929905386	0.769943094	0.290303847	0.350446214	0.024571343	-0.063122766	0.423266039	-0.307228337	0.278270217	0.214955616	0.397056811	0.326702765	0.596635846	0.341496358	0.988221855	0.963031377	Bacteria.Firmicutes.Clostridia.Clostridiales.Peptostreptococcaceae.Romboutsia	GABRP
49521	ENSG00000094963	rs28369791	0.079340122	0.002350689	0.439777447	0.089509705	0.261417635	-0.771934013	-0.192569503	-1.04132048	0.146694463	0.243943248	0.247751542	0.604246317	0.181775999	0.007132888	0.988221855	0.963031377	Bacteria.Firmicutes.Clostridia.Clostridiales.Peptostreptococcaceae.Romboutsia	FMO2
49522	ENSG00000095002	rs17036651	0.203440749	0.199618689	0.280178084	0.406879252	-0.200988633	0.402802808	0.29331758	0.421223831	0.156466441	0.310895192	0.269381823	0.504620856	0.293203009	0.139475578	0.988221855	0.963031377	Bacteria.Firmicutes.Clostridia.Clostridiales.Peptostreptococcaceae.Romboutsia	MSH2
49523	ENSG00000095015	rs144129281	0.131357536	0.062307581	0.179090774	0.082737594	0.30852553	-0.361478916	-0.574865743	0.695577258	0.201949943	0.190629836	0.423320465	0.394815327	0.238352881	0.06552148	0.988221855	0.963031377	Bacteria.Firmicutes.Clostridia.Clostridiales.Peptostreptococcaceae.Romboutsia	MAP3K1
49524	ENSG00000095261	rs12343516	0.016689081	0.000913792	0.796862977	0.144894174	0.596451862	-0.75806327	-0.097363917	0.492029754	0.242854948	0.218281751	0.376720669	0.333517927	0.079045261	0.003614793	0.988221855	0.963031377	Bacteria.Firmicutes.Clostridia.Clostridiales.Peptostreptococcaceae.Romboutsia	PSMD5
49525	ENSG00000095321	rs3124499	0.076305844	0.000339227	0.63488977	0.789029848	0.275060779	-0.596188333	0.125804739	-0.071626854	0.152745012	0.157706237	0.263704103	0.266608462	0.17782015	0.001737673	0.988221855	0.963083006	Bacteria.Firmicutes.Clostridia.Clostridiales.Peptostreptococcaceae.Romboutsia	CRAT
49526	ENSG00000095397	rs10817631	0.833852391	0.946019705	0.289351089	0.126247642	-0.044447078	0.013035143	0.358643592	-0.488622008	0.211055073	0.191794575	0.335766265	0.315514498	0.56850515	0.38717005	0.988221855	0.963031377	Bacteria.Firmicutes.Clostridia.Clostridiales.Peptostreptococcaceae.Romboutsia	WHRN
49527	ENSG00000095485	rs12784396	0.452245224	0.330379457	0.202062302	0.107835115	-0.16887107	0.202439234	-0.535004922	0.589299157	0.223327844	0.206447894	0.415207584	0.361501631	0.433170057	0.194712842	0.988221855	0.963031377	Bacteria.Firmicutes.Clostridia.Clostridiales.Peptostreptococcaceae.Romboutsia	CWF19L1
49528	ENSG00000095917	rs4984779	4.79E-07	4.20E-10	0.362871653	0.535328013	-0.878317673	0.917912995	-0.264684789	0.159388811	0.157301308	0.125242247	0.288878377	0.255775783	4.95E-05	2.64E-08	0.988221855	0.963031377	Bacteria.Firmicutes.Clostridia.Clostridiales.Peptostreptococcaceae.Romboutsia	TPSD1
49529	ENSG00000096401	rs1296018	0.317808996	0.557802562	0.146903082	0.464938465	-0.181806603	0.159660608	0.483279903	-0.326484955	0.180616689	0.271022774	0.32925033	0.444192476	0.364710945	0.275100465	0.988221855	0.963031377	Bacteria.Firmicutes.Clostridia.Clostridiales.Peptostreptococcaceae.Romboutsia	CDC5L
49530	ENSG00000096433	rs9469540	0.423599588	0.584226335	0.620797148	0.213813879	-0.215358398	0.114595649	-0.210630608	0.417424073	0.267461809	0.208383726	0.423751197	0.332542266	0.420095565	0.284419258	0.988221855	0.963031377	Bacteria.Firmicutes.Clostridia.Clostridiales.Peptostreptococcaceae.Romboutsia	ITPR3
49531	ENSG00000096654	rs2092120	0.059947609	0.018530116	0.162762395	0.33752089	0.621985027	-0.501618071	0.771533716	-0.327340672	0.324952804	0.207740081	0.54656346	0.338826868	0.157479503	0.029662361	0.988221855	0.963031377	Bacteria.Firmicutes.Clostridia.Clostridiales.Peptostreptococcaceae.Romboutsia	ZNF184
49532	ENSG00000096717	rs7091896	0.504830074	0.292352924	0.562093683	0.691936104	0.190886347	-0.204104786	0.299839276	-0.13043275	0.284659969	0.192288139	0.514585768	0.327744532	0.454586035	0.179878253	0.988221855	0.963083006	Bacteria.Firmicutes.Clostridia.Clostridiales.Peptostreptococcaceae.Romboutsia	SIRT1
49533	ENSG00000096872	rs10812518	0.767998902	0.54726129	0.079326155	0.176250726	-0.05405778	-0.129815339	0.632433819	-0.533025242	0.18249745	0.214574956	0.354873239	0.389911653	0.548024589	0.272480618	0.988221855	0.963031377	Bacteria.Firmicutes.Clostridia.Clostridiales.Peptostreptococcaceae.Romboutsia	IFT74
49534	ENSG00000096996	rs2305742	0.817822871	0.856743715	0.290306607	0.716260133	0.039521356	0.044272032	-0.309463836	0.157571951	0.170890616	0.244288614	0.290303075	0.431674825	0.562671367	0.363457149	0.988221855	0.963083006	Bacteria.Firmicutes.Clostridia.Clostridiales.Peptostreptococcaceae.Romboutsia	IL12RB1
49535	ENSG00000097007	rs11792889	0.072889263	0.077921518	0.025711523	0.115768253	-0.333186787	0.396729385	0.689405753	-0.680127949	0.182805356	0.221545461	0.302086569	0.426744577	0.173903372	0.076114372	0.988221855	0.963031377	Bacteria.Firmicutes.Clostridia.Clostridiales.Peptostreptococcaceae.Romboutsia	ABL1
49536	ENSG00000097046	rs13447455	0.015812017	0.000376162	0.667657869	0.213115658	0.441970723	-0.640204252	-0.127302812	0.372169321	0.178418039	0.17076861	0.295162682	0.296032742	0.076728864	0.001863693	0.988221855	0.963031377	Bacteria.Firmicutes.Clostridia.Clostridiales.Peptostreptococcaceae.Romboutsia	CDC7
49537	ENSG00000099282	rs1227967	0.098818869	0.175536453	0.343169569	0.611829855	-0.428241068	0.258172332	0.413066797	-0.175031988	0.255784273	0.188538555	0.432627228	0.343274415	0.207109113	0.128965826	0.988221855	0.963083006	Bacteria.Firmicutes.Clostridia.Clostridiales.Peptostreptococcaceae.Romboutsia	TSPAN15
49538	ENSG00000099290	rs369909007	0.178108824	0.049953311	0.803855719	0.960372722	0.238011389	-0.373883733	-0.082023553	-0.016741385	0.174865886	0.187224247	0.32893452	0.335667632	0.273184017	0.056713416	0.988221855	0.970734286	Bacteria.Firmicutes.Clostridia.Clostridiales.Peptostreptococcaceae.Romboutsia	WASHC2A
49539	ENSG00000099308	rs3803919	0.306021566	0.235081147	0.454347923	0.651080033	-0.166601815	0.242227369	0.240846204	-0.153402456	0.161497284	0.202140588	0.320005789	0.337643381	0.357832848	0.155532547	0.988221855	0.963083006	Bacteria.Firmicutes.Clostridia.Clostridiales.Peptostreptococcaceae.Romboutsia	MAST3
49540	ENSG00000099330	rs3745163	0.001886433	3.58E-06	0.069860299	0.012212012	-0.406960198	0.855081879	0.44291375	-0.911425577	0.125691753	0.168993125	0.240357494	0.353690947	0.020096313	4.97E-05	0.988221855	0.963031377	Bacteria.Firmicutes.Clostridia.Clostridiales.Peptostreptococcaceae.Romboutsia	OCEL1
49541	ENSG00000099341	rs4802351	0.670983666	0.972627164	0.902485499	0.89866346	-0.073901418	-0.008179315	0.035176925	-0.06455295	0.173191326	0.237467982	0.286004845	0.504946792	0.513277621	0.39361502	0.988221855	0.963083006	Bacteria.Firmicutes.Clostridia.Clostridiales.Peptostreptococcaceae.Romboutsia	PSMD8
49542	ENSG00000099377	rs13708	0.032496384	0.033408791	0.167533041	0.387696272	0.703205599	-0.479378355	-0.729669573	0.329866792	0.32193336	0.220650489	0.522861093	0.379352233	0.113821929	0.043223258	0.988221855	0.963031377	Bacteria.Firmicutes.Clostridia.Clostridiales.Peptostreptococcaceae.Romboutsia	HSD3B7
49543	ENSG00000099769	rs2745206	0.669065354	0.484685265	0.290113113	0.401841459	0.120246363	-0.139168798	0.588233244	-0.304621482	0.280064662	0.198035621	0.551588999	0.361020943	0.512488527	0.250656624	0.988221855	0.963031377	Bacteria.Firmicutes.Clostridia.Clostridiales.Peptostreptococcaceae.Romboutsia	IGFALS
49544	ENSG00000099785	rs11880897	0.807709965	0.533344454	0.15659131	0.173478244	0.051910152	-0.122319321	-0.516087295	0.45693194	0.212432955	0.195336294	0.360156508	0.332076761	0.560087755	0.267401671	0.988221855	0.963031377	Bacteria.Firmicutes.Clostridia.Clostridiales.Peptostreptococcaceae.Romboutsia	MARCHF2
49545	ENSG00000099795	rs10416623	0.264923889	0.472137227	0.643221352	0.858866425	-0.214508006	0.138220618	0.163640928	-0.055291994	0.190778627	0.19113444	0.351660467	0.309735366	0.331760186	0.246005861	0.988221855	0.963083006	Bacteria.Firmicutes.Clostridia.Clostridiales.Peptostreptococcaceae.Romboutsia	NDUFB7
49546	ENSG00000099810	rs4295749	0.342502076	0.267110668	0.20441458	0.399393542	-0.148890688	0.355568133	0.33978054	-0.382964068	0.155724283	0.317697879	0.26509092	0.451503239	0.377220574	0.169595318	0.988221855	0.963031377	Bacteria.Firmicutes.Clostridia.Clostridiales.Peptostreptococcaceae.Romboutsia	MTAP
49547	ENSG00000099817	rs6510596	0.564898776	0.763496053	0.468969818	0.479044715	-0.13990966	0.06431714	0.325335488	-0.261739068	0.241851051	0.212872562	0.446668645	0.367670325	0.478522033	0.33940483	0.988221855	0.963031377	Bacteria.Firmicutes.Clostridia.Clostridiales.Peptostreptococcaceae.Romboutsia	POLR2E
49548	ENSG00000099889	rs2286480	0.012590297	0.006062598	0.056341522	0.060200875	-0.453981361	0.603194049	0.767267556	-0.752213013	0.176973526	0.212706845	0.394983652	0.393389089	0.068368767	0.013859798	0.988221855	0.963031377	Bacteria.Firmicutes.Clostridia.Clostridiales.Peptostreptococcaceae.Romboutsia	ARVCF
49549	ENSG00000099940	rs165739	0.676238085	0.349034902	0.801497097	0.772091636	0.16295275	-0.213894156	0.181807097	0.118937636	0.388476991	0.226782723	0.720242191	0.408956227	0.515298799	0.201907168	0.988221855	0.963083006	Bacteria.Firmicutes.Clostridia.Clostridiales.Peptostreptococcaceae.Romboutsia	SNAP29
49550	ENSG00000099956	rs17003983	0.314903349	0.744803405	0.155566017	0.183938781	-0.163024156	0.087491768	0.404458682	-0.756117139	0.16098025	0.267668377	0.28154629	0.563092579	0.362714359	0.334171303	0.988221855	0.963031377	Bacteria.Firmicutes.Clostridia.Clostridiales.Peptostreptococcaceae.Romboutsia	SMARCB1
49551	ENSG00000099974	rs5751777	2.26E-08	3.76E-12	0.278619272	0.216088472	1.020995798	-1.037670704	0.291067707	-0.295535647	0.160750271	0.122452814	0.266442563	0.236623832	3.74E-06	4.37E-10	0.988221855	0.963031377	Bacteria.Firmicutes.Clostridia.Clostridiales.Peptostreptococcaceae.Romboutsia	DDTL
49552	ENSG00000099984	rs140281	2.09E-05	1.23E-05	0.194085498	0.41537766	1.966881889	-1.268725474	-0.882689619	0.371631428	0.429140613	0.268265561	0.672812704	0.45341413	0.000711314	0.000138328	0.988221855	0.963031377	Bacteria.Firmicutes.Clostridia.Clostridiales.Peptostreptococcaceae.Romboutsia	GSTT2
49553	ENSG00000099991	rs1194120012	0.307026018	0.385989494	0.774373784	0.279339012	-0.286710842	0.194374438	-0.128449283	0.415309496	0.278508644	0.222727146	0.446257736	0.380747867	0.358671988	0.215649703	0.988221855	0.963031377	Bacteria.Firmicutes.Clostridia.Clostridiales.Peptostreptococcaceae.Romboutsia	CABIN1
49554	ENSG00000100003	rs17658686	0.925429808	0.770281427	0.171234282	0.054156973	0.022341017	-0.055559248	0.483240267	-0.56990967	0.237785042	0.189486044	0.34933862	0.290691782	0.595165231	0.341546172	0.988221855	0.963031377	Bacteria.Firmicutes.Clostridia.Clostridiales.Peptostreptococcaceae.Romboutsia	SEC14L2
49555	ENSG00000100023	rs5999098	0.479256864	0.969356538	0.64171073	0.452383053	-0.137879659	0.008000362	0.16493421	0.265145211	0.19377629	0.207471113	0.35283079	0.350755404	0.443630573	0.392501653	0.988221855	0.963031377	Bacteria.Firmicutes.Clostridia.Clostridiales.Peptostreptococcaceae.Romboutsia	PPIL2
49556	ENSG00000100029	rs42936	0.993261458	0.810907868	0.767752484	0.926095423	0.002949182	-0.055230325	0.176869269	-0.038132811	0.347876821	0.229920048	0.596452688	0.40953015	0.609538181	0.351809644	0.988221855	0.969227405	Bacteria.Firmicutes.Clostridia.Clostridiales.Peptostreptococcaceae.Romboutsia	PES1
49557	ENSG00000100031	rs2006227	9.87E-05	7.81E-07	0.581532712	0.409980201	-0.627837392	0.824786119	-0.150084938	0.215488347	0.15144636	0.151120943	0.270970109	0.259875	0.002352716	1.41E-05	0.988221855	0.963031377	Bacteria.Firmicutes.Clostridia.Clostridiales.Peptostreptococcaceae.Romboutsia	GGT1
49558	ENSG00000100033	rs4819758	0.019800975	0.042324857	0.429114654	0.570252877	-0.776720601	0.476038602	0.416129286	-0.21066689	0.325233982	0.229918979	0.523035961	0.369245043	0.087189086	0.050102594	0.988221855	0.963031377	Bacteria.Firmicutes.Clostridia.Clostridiales.Peptostreptococcaceae.Romboutsia	PRODH
49559	ENSG00000100036	rs11912792	0.385347944	0.201738718	0.800949237	0.532977797	-0.129411007	0.30978308	-0.069344559	0.277882587	0.14808648	0.24024244	0.273940932	0.443362731	0.398040997	0.140290774	0.988221855	0.963031377	Bacteria.Firmicutes.Clostridia.Clostridiales.Peptostreptococcaceae.Romboutsia	SLC35E4
49560	ENSG00000100053	rs9608378	0.008686562	0.000865769	0.740627477	0.671796584	0.562082493	-0.527044799	0.118682451	0.106982808	0.207810516	0.151015473	0.357028228	0.251379653	0.052705722	0.003486119	0.988221855	0.963083006	Bacteria.Firmicutes.Clostridia.Clostridiales.Peptostreptococcaceae.Romboutsia	CRYBB3
49561	ENSG00000100056	rs7288991	0.625891584	0.084554566	0.923027878	0.631254022	0.085151098	-0.554609337	0.02783594	0.311511536	0.173844679	0.316699409	0.286996598	0.646011607	0.499483714	0.080164136	0.988221855	0.963083006	Bacteria.Firmicutes.Clostridia.Clostridiales.Peptostreptococcaceae.Romboutsia	ESS2
49562	ENSG00000100079	rs59987323	0.980558999	0.758684577	0.79258596	0.615108745	0.004938596	-0.054224286	-0.086855121	-0.155779499	0.201899843	0.175775841	0.328969794	0.30835865	0.606768992	0.338389934	0.988221855	0.963083006	Bacteria.Firmicutes.Clostridia.Clostridiales.Peptostreptococcaceae.Romboutsia	LGALS2
49563	ENSG00000100109	rs3213558	0.325667517	0.007958614	0.866743122	0.870981878	0.149654124	-0.749871392	0.042265705	-0.077994512	0.151127294	0.273972819	0.250906998	0.478364363	0.368142513	0.016519832	0.988221855	0.963083006	Bacteria.Firmicutes.Clostridia.Clostridiales.Peptostreptococcaceae.Romboutsia	TFIP11
49564	ENSG00000100116	rs13058437	0.289938869	0.211881178	0.621204158	0.512721224	-0.22603558	0.266742182	0.176748207	-0.259551503	0.211877386	0.211594577	0.356001428	0.394356105	0.347283358	0.145319915	0.988221855	0.963031377	Bacteria.Firmicutes.Clostridia.Clostridiales.Peptostreptococcaceae.Romboutsia	GCAT
49565	ENSG00000100139	rs5750499	0.743702311	0.694032652	0.875837391	0.934748523	0.172259852	-0.115197042	-0.116139516	0.03488029	0.524656174	0.29155371	0.740422488	0.424413072	0.540298544	0.319746383	0.988221855	0.970439456	Bacteria.Firmicutes.Clostridia.Clostridiales.Peptostreptococcaceae.Romboutsia	MICALL1
49566	ENSG00000100147	rs4239895	0.002624854	0.000518192	0.346527611	0.440346067	-0.796583108	0.724782554	0.376839198	-0.274527038	0.254724742	0.198534627	0.39745982	0.353636028	0.025074055	0.002409387	0.988221855	0.963031377	Bacteria.Firmicutes.Clostridia.Clostridiales.Peptostreptococcaceae.Romboutsia	CCDC134
49567	ENSG00000100197	rs28371699	0.002364272	0.000591385	0.666019611	0.555488891	-0.784144791	0.654105844	0.194481225	-0.184663766	0.247953649	0.181208305	0.448565029	0.311628069	0.023280127	0.002666691	0.988221855	0.963031377	Bacteria.Firmicutes.Clostridia.Clostridiales.Peptostreptococcaceae.Romboutsia	CYP2D6
49568	ENSG00000100211	rs1065201	0.122472332	0.222965827	0.156564785	0.243097117	-0.316857171	0.301958608	0.49989491	-0.431889365	0.202523619	0.245442417	0.348833822	0.36668469	0.2298064	0.150092654	0.988221855	0.963031377	Bacteria.Firmicutes.Clostridia.Clostridiales.Peptostreptococcaceae.Romboutsia	CBY1
49569	ENSG00000100220	rs9606950	0.024762594	5.37E-05	0.679589087	0.917803132	0.348767747	-0.84962167	0.108727932	0.032265565	0.151796216	0.196666713	0.262082767	0.311451967	0.097519816	0.000440696	0.988221855	0.968122077	Bacteria.Firmicutes.Clostridia.Clostridiales.Peptostreptococcaceae.Romboutsia	RTCB
49570	ENSG00000100221	rs6001199	0.500387012	0.394138	0.867551867	0.661294024	0.126864158	-0.194621214	-0.053989295	-0.149189689	0.187222731	0.226898966	0.322479034	0.338981248	0.45291535	0.21896716	0.988221855	0.963083006	Bacteria.Firmicutes.Clostridia.Clostridiales.Peptostreptococcaceae.Romboutsia	JOSD1
49571	ENSG00000100226	rs1062687	0.23009301	0.128199934	0.301360514	0.249012112	0.243481533	-0.375289542	-0.360649641	0.42326223	0.201005501	0.243602579	0.346218961	0.363936019	0.30817505	0.104761421	0.988221855	0.963031377	Bacteria.Firmicutes.Clostridia.Clostridiales.Peptostreptococcaceae.Romboutsia	GTPBP1
49572	ENSG00000100227	rs6002815	0.035564987	0.03897676	0.011403647	0.012751223	-0.443294977	0.388374077	0.893754474	-0.759806626	0.206580033	0.18437892	0.343365091	0.296754164	0.118665721	0.047460634	0.988221855	0.963031377	Bacteria.Firmicutes.Clostridia.Clostridiales.Peptostreptococcaceae.Romboutsia	POLDIP3
49573	ENSG00000100228	rs1476441	0.032738278	0.004043837	0.408667575	0.914946974	-0.303589804	0.788384268	0.199923674	-0.05783658	0.139186233	0.264650996	0.240426064	0.539465929	0.113978409	0.010535745	0.988221855	0.967679551	Bacteria.Firmicutes.Clostridia.Clostridiales.Peptostreptococcaceae.Romboutsia	RAB36
49574	ENSG00000100243	rs59356108	0.74767524	0.130827809	0.870204085	0.683519678	0.051175731	-0.428989142	0.045766283	-0.216991775	0.158412047	0.280408713	0.279001383	0.5299315	0.541682284	0.106117447	0.988221855	0.963083006	Bacteria.Firmicutes.Clostridia.Clostridiales.Peptostreptococcaceae.Romboutsia	CYB5R3
49575	ENSG00000100246	rs7288299	0.313654394	0.641129701	0.821655684	0.311432449	-0.199851539	0.074228652	-0.07128487	0.303373031	0.196833307	0.158514571	0.314980416	0.297411886	0.362191539	0.302885133	0.988221855	0.963031377	Bacteria.Firmicutes.Clostridia.Clostridiales.Peptostreptococcaceae.Romboutsia	DNAL4
49576	ENSG00000100280	rs77685295	0.60247756	0.885052652	0.912934966	0.260705431	-0.080650488	-0.041364127	0.029292563	0.529025784	0.154101772	0.285019593	0.26688506	0.466324086	0.491864156	0.370993091	0.988221855	0.963031377	Bacteria.Firmicutes.Clostridia.Clostridiales.Peptostreptococcaceae.Romboutsia	AP1B1
49577	ENSG00000100284	rs138792	0.862347217	0.94954481	0.476019776	0.115046504	0.041308252	0.011202897	0.316276553	-0.516017022	0.237315137	0.176369384	0.44122725	0.32311964	0.577827108	0.388014664	0.988221855	0.963031377	Bacteria.Firmicutes.Clostridia.Clostridiales.Peptostreptococcaceae.Romboutsia	TOM1
49578	ENSG00000100299	rs6151429	0.189112052	0.001167728	0.163706787	0.080133018	0.189247727	-0.958100064	-0.344680922	0.909034503	0.142623229	0.282259503	0.24473267	0.511481007	0.281684099	0.004251999	0.988221855	0.963031377	Bacteria.Firmicutes.Clostridia.Clostridiales.Peptostreptococcaceae.Romboutsia	ARSA
49579	ENSG00000100300	rs138918	0.260084499	0.142853666	0.406830007	0.306208028	0.241125064	-0.370082341	-0.305508025	0.391359071	0.212266839	0.249562222	0.36595616	0.379515626	0.328224269	0.11243195	0.988221855	0.963031377	Bacteria.Firmicutes.Clostridia.Clostridiales.Peptostreptococcaceae.Romboutsia	TSPO
49580	ENSG00000100302	rs28448736	0.65578612	0.761004163	0.929826436	0.204789095	-0.065325653	0.092484117	-0.023929687	0.669573681	0.145891364	0.302805286	0.270697762	0.52282752	0.507700111	0.338998738	0.988221855	0.963031377	Bacteria.Firmicutes.Clostridia.Clostridiales.Peptostreptococcaceae.Romboutsia	RASD2
49581	ENSG00000100307	rs181112175	0.969625059	0.409437182	0.587655465	0.50905197	-0.006085619	-0.108303491	0.146555212	-0.167971671	0.159212451	0.130459868	0.268955519	0.252998506	0.604666747	0.223764777	0.988221855	0.963031377	Bacteria.Firmicutes.Clostridia.Clostridiales.Peptostreptococcaceae.Romboutsia	CBX7
49582	ENSG00000100324	rs739141	0.387995518	0.174294011	0.436534196	0.196729942	0.284441727	-0.30068743	-0.427747442	0.480999311	0.32732017	0.218945997	0.546420425	0.368836672	0.399526145	0.128290086	0.988221855	0.963031377	Bacteria.Firmicutes.Clostridia.Clostridiales.Peptostreptococcaceae.Romboutsia	TAB1
49583	ENSG00000100330	rs9983	0.617066252	0.908048408	0.112834177	0.149829918	-0.07015752	-0.035102195	0.394924233	-0.652351426	0.139647875	0.30274938	0.245756461	0.447704839	0.496686322	0.377369535	0.988221855	0.963031377	Bacteria.Firmicutes.Clostridia.Clostridiales.Peptostreptococcaceae.Romboutsia	MTMR3
49584	ENSG00000100336	rs9610444	0.815740039	0.593330386	0.611795789	0.040068301	0.035775315	-0.16961551	0.132667192	-1.247257218	0.152911927	0.316077767	0.260163224	0.595522055	0.562242359	0.287392971	0.988221855	0.963031377	Bacteria.Firmicutes.Clostridia.Clostridiales.Peptostreptococcaceae.Romboutsia	APOL4
49585	ENSG00000100347	rs6006467	0.418615675	0.766307572	0.091293341	0.055789194	-0.132964124	-0.071727467	0.467140009	-1.02441526	0.163361945	0.240344113	0.272605216	0.526144209	0.416761999	0.340383413	0.988221855	0.963031377	Bacteria.Firmicutes.Clostridia.Clostridiales.Peptostreptococcaceae.Romboutsia	SAMM50
49586	ENSG00000100348	rs4473	0.341047095	0.822458664	0.456872436	0.951521965	-0.175361714	0.043682848	0.212993323	-0.024541826	0.182854474	0.193905924	0.284594926	0.40214563	0.377046716	0.354791759	0.988221855	0.970734286	Bacteria.Firmicutes.Clostridia.Clostridiales.Peptostreptococcaceae.Romboutsia	TXN2
49587	ENSG00000100350	rs62229978	0.423412602	0.010394364	0.631438301	0.17208753	-0.126249001	0.567765775	0.122071755	-1.350446107	0.156729911	0.215234981	0.253289001	0.978223041	0.420090344	0.019882474	0.988221855	0.963031377	Bacteria.Firmicutes.Clostridia.Clostridiales.Peptostreptococcaceae.Romboutsia	FOXRED2
49588	ENSG00000100364	rs2138148	0.403769971	0.329732752	0.908811968	0.900181219	0.411777333	-0.273571271	0.084573586	-0.054335534	0.490031798	0.278612946	0.73556578	0.431522135	0.408849006	0.194483402	0.988221855	0.963083006	Bacteria.Firmicutes.Clostridia.Clostridiales.Peptostreptococcaceae.Romboutsia	KIAA0930
49589	ENSG00000100365	rs760517	0.152359807	0.11147458	0.417032652	0.23858761	0.284724043	-0.397283507	0.313190066	-0.504200571	0.196636904	0.246271731	0.383477898	0.423951748	0.256714939	0.09538602	0.988221855	0.963031377	Bacteria.Firmicutes.Clostridia.Clostridiales.Peptostreptococcaceae.Romboutsia	NCF4
49590	ENSG00000100372	rs13054099	0.381573354	0.514694525	0.950238964	0.316108973	-0.159527688	0.162780935	0.018277055	0.555490479	0.181098075	0.248491062	0.291758561	0.549904843	0.397067173	0.261010624	0.989218172	0.963031377	Bacteria.Firmicutes.Clostridia.Clostridiales.Peptostreptococcaceae.Romboutsia	SLC25A17
49591	ENSG00000100373	rs2673088	0.004817791	0.001807106	0.526912195	0.445616011	1.132374361	-0.770863946	-0.475283436	0.329712861	0.388120973	0.237044983	0.747185624	0.429683037	0.037753811	0.005799139	0.988221855	0.963031377	Bacteria.Firmicutes.Clostridia.Clostridiales.Peptostreptococcaceae.Romboutsia	UPK3A
49592	ENSG00000100376	rs6007595	0.229136321	0.166154982	0.167671764	0.204002136	0.674334773	-0.418225355	1.027383974	-0.527915249	0.555540427	0.298702609	0.736438919	0.411490476	0.307450273	0.124297267	0.988221855	0.963031377	Bacteria.Firmicutes.Clostridia.Clostridiales.Peptostreptococcaceae.Romboutsia	FAM118A
49593	ENSG00000100380	rs138346	0.077058923	0.128599041	0.173996701	0.453386108	-0.617222872	0.330860504	0.760325237	-0.300543091	0.343650254	0.214991993	0.553244453	0.398469904	0.178504664	0.104872565	0.988221855	0.963031377	Bacteria.Firmicutes.Clostridia.Clostridiales.Peptostreptococcaceae.Romboutsia	ST13
49594	ENSG00000100417	rs4822045	0.742125449	0.820657283	0.62675552	0.808212339	-0.045751897	-0.046063264	0.111132766	-0.116422659	0.138463771	0.202382867	0.227458706	0.477712252	0.540298544	0.354363565	0.988221855	0.963083006	Bacteria.Firmicutes.Clostridia.Clostridiales.Peptostreptococcaceae.Romboutsia	PMM1
49595	ENSG00000100422	rs112268353	0.380607922	0.951493937	0.934313786	0.379515895	-0.18192058	0.010304707	0.030675579	0.250861903	0.206098095	0.168756608	0.370775395	0.283547347	0.396511111	0.388391031	0.988221855	0.963031377	Bacteria.Firmicutes.Clostridia.Clostridiales.Peptostreptococcaceae.Romboutsia	CERK
49596	ENSG00000100433	rs61977011	0.465364965	0.086139966	0.204739948	0.672529269	0.138204107	-0.345632187	0.484287168	-0.149714288	0.188211287	0.198393661	0.378107514	0.352623671	0.438919843	0.081000631	0.988221855	0.963083006	Bacteria.Firmicutes.Clostridia.Clostridiales.Peptostreptococcaceae.Romboutsia	KCNK10
49597	ENSG00000100462	rs12891954	0.207885538	0.128090957	0.596632672	0.397217288	0.621829705	-0.433458041	-0.412015668	0.389483253	0.488912882	0.281278306	0.774719987	0.457064168	0.294823957	0.104761421	0.988221855	0.963031377	Bacteria.Firmicutes.Clostridia.Clostridiales.Peptostreptococcaceae.Romboutsia	PRMT5
49598	ENSG00000100473	rs12884209	0.314002496	0.125390372	0.615953454	0.792571823	-0.148646588	0.346273859	-0.123751832	0.155180049	0.14650784	0.22308201	0.245548937	0.587714177	0.362191539	0.103654361	0.988221855	0.963083006	Bacteria.Firmicutes.Clostridia.Clostridiales.Peptostreptococcaceae.Romboutsia	COCH
49599	ENSG00000100483	rs11157729	0.995728509	0.213955828	0.476326546	0.560775719	0.000705244	-0.282251464	0.168749639	-0.211303826	0.131235945	0.224927077	0.235581634	0.361418701	0.610362771	0.146248022	0.988221855	0.963031377	Bacteria.Firmicutes.Clostridia.Clostridiales.Peptostreptococcaceae.Romboutsia	VCPKMT
49600	ENSG00000100503	rs7161495	0.225187593	0.069952576	0.504570707	0.454287967	0.203902764	-0.379224166	-0.189656434	0.302126659	0.166545044	0.20586445	0.282653164	0.401373898	0.304974951	0.071135188	0.988221855	0.963031377	Bacteria.Firmicutes.Clostridia.Clostridiales.Peptostreptococcaceae.Romboutsia	NIN
49601	ENSG00000100504	rs7160537	0.020430133	0.001321308	0.94032283	0.582170431	0.434613919	-0.619567745	0.030894877	0.190276488	0.182945154	0.184700054	0.411110454	0.344115818	0.088775759	0.004716516	0.988221855	0.963031377	Bacteria.Firmicutes.Clostridia.Clostridiales.Peptostreptococcaceae.Romboutsia	PYGL
49602	ENSG00000100505	rs11623697	0.043972609	0.00046076	0.396696249	0.33662622	-0.345053176	0.798717547	-0.249143653	0.41086712	0.168017323	0.216638143	0.292049382	0.424491896	0.132532293	0.00219642	0.988221855	0.963031377	Bacteria.Firmicutes.Clostridia.Clostridiales.Peptostreptococcaceae.Romboutsia	TRIM9
49603	ENSG00000100522	rs11620764	0.723083533	0.303260954	0.982951786	0.551740016	0.074892042	-0.182912837	0.009224488	0.205946261	0.210456184	0.176291174	0.430055647	0.344264591	0.533364763	0.184041909	0.993046915	0.963031377	Bacteria.Firmicutes.Clostridia.Clostridiales.Peptostreptococcaceae.Romboutsia	GNPNAT1
49604	ENSG00000100526	rs2268332	0.183288445	0.105366277	0.186953095	0.131853137	-0.306047054	0.314995588	0.490429893	-0.510742609	0.227575643	0.191847444	0.367777443	0.334751106	0.277942107	0.091506505	0.988221855	0.963031377	Bacteria.Firmicutes.Clostridia.Clostridiales.Peptostreptococcaceae.Romboutsia	CDKN3
49605	ENSG00000100554	rs8020850	0.232469564	0.314991031	0.302175549	0.351432621	-0.168051548	0.306104661	0.258453157	-0.472626118	0.139450787	0.302322086	0.248533737	0.503621762	0.309499439	0.188510865	0.988221855	0.963031377	Bacteria.Firmicutes.Clostridia.Clostridiales.Peptostreptococcaceae.Romboutsia	ATP6V1D
49606	ENSG00000100558	rs10137094	0.682837725	0.847257282	0.487592857	0.644211054	-0.065324976	0.051676641	0.190054496	-0.188136981	0.159171745	0.267232022	0.272261598	0.405512385	0.517785502	0.36146881	0.988221855	0.963083006	Bacteria.Firmicutes.Clostridia.Clostridiales.Peptostreptococcaceae.Romboutsia	PLEK2
49607	ENSG00000100568	rs10483801	0.427550113	0.469849055	0.595379533	0.447951575	-0.129893201	0.153237261	0.145032372	-0.299043804	0.162708907	0.210805162	0.271776611	0.391731778	0.420608119	0.245334945	0.988221855	0.963031377	Bacteria.Firmicutes.Clostridia.Clostridiales.Peptostreptococcaceae.Romboutsia	VTI1B
49608	ENSG00000100577	rs2270423	0.095994329	0.083334961	0.682703751	0.492023654	-0.318264002	0.321281025	0.138886912	-0.264740839	0.188465476	0.182724059	0.338262473	0.383158045	0.202844434	0.079450668	0.988221855	0.963031377	Bacteria.Firmicutes.Clostridia.Clostridiales.Peptostreptococcaceae.Romboutsia	GSTZ1
49609	ENSG00000100592	rs2295850	0.330203977	0.667418089	0.872937355	0.314299561	-0.26413041	0.083072035	-0.071709859	0.321515508	0.269262235	0.192461833	0.44664813	0.317085594	0.370723345	0.311377055	0.988221855	0.963031377	Bacteria.Firmicutes.Clostridia.Clostridiales.Peptostreptococcaceae.Romboutsia	DAAM1
49610	ENSG00000100612	rs3759692	0.720297241	0.157664157	0.930195589	0.842942839	0.05789523	-0.344238029	0.022876785	-0.083946854	0.161000716	0.240861324	0.260159292	0.422029456	0.532480566	0.119783713	0.988221855	0.963083006	Bacteria.Firmicutes.Clostridia.Clostridiales.Peptostreptococcaceae.Romboutsia	DHRS7
49611	ENSG00000100711	rs28483843	0.327257054	0.870852193	0.914814301	0.500265075	-0.225539864	0.029329165	0.04531013	0.204886809	0.228515153	0.179702538	0.421965714	0.302280144	0.36939746	0.366768135	0.988221855	0.963031377	Bacteria.Firmicutes.Clostridia.Clostridiales.Peptostreptococcaceae.Romboutsia	ZFYVE21
49612	ENSG00000100714	rs2987965	0.112552698	0.035729061	0.418343136	0.112811911	0.454296185	-0.479461194	-0.403073285	0.585528576	0.282477489	0.22363947	0.494931178	0.364344208	0.22262248	0.045067593	0.988221855	0.963031377	Bacteria.Firmicutes.Clostridia.Clostridiales.Peptostreptococcaceae.Romboutsia	MTHFD1
49613	ENSG00000100726	rs11648142	0.494971689	0.540522096	0.437671146	0.548448104	-0.141787857	0.159202629	0.262911854	-0.313199224	0.206618481	0.258771617	0.336691151	0.519236117	0.450372715	0.270064334	0.988221855	0.963031377	Bacteria.Firmicutes.Clostridia.Clostridiales.Peptostreptococcaceae.Romboutsia	TELO2
49614	ENSG00000100731	rs4899382	0.636726052	0.470785173	0.836155691	0.946264622	-0.124976465	0.139485066	-0.100393992	0.022531851	0.263398433	0.192293281	0.483518967	0.333039244	0.5030523	0.245492009	0.988221855	0.970734286	Bacteria.Firmicutes.Clostridia.Clostridiales.Peptostreptococcaceae.Romboutsia	PCNX1
49615	ENSG00000100739	rs2991533	0.021586414	0.000370776	0.111947785	0.197804768	0.332843667	-1.049309898	-0.390712069	0.662187098	0.141426196	0.27956628	0.242524549	0.509009015	0.090971731	0.00185526	0.988221855	0.963031377	Bacteria.Firmicutes.Clostridia.Clostridiales.Peptostreptococcaceae.Romboutsia	BDKRB1
49616	ENSG00000100749	rs7149912	0.410596482	0.246018992	0.344974884	0.336098193	-0.134051779	0.442083798	0.27375315	-0.519569412	0.161878081	0.377696142	0.28779862	0.536208465	0.413056161	0.160797905	0.988221855	0.963031377	Bacteria.Firmicutes.Clostridia.Clostridiales.Peptostreptococcaceae.Romboutsia	VRK1
49617	ENSG00000100804	rs7147308	0.342710594	0.377857218	0.270714278	0.113376583	-0.179018784	0.184039478	0.372304653	-0.518381498	0.187316622	0.207291734	0.335188801	0.323077706	0.377220574	0.212579458	0.988221855	0.963031377	Bacteria.Firmicutes.Clostridia.Clostridiales.Peptostreptococcaceae.Romboutsia	PSMB5
49618	ENSG00000100852	rs11850261	0.099603845	0.110014357	0.101743675	0.164807819	-0.429235231	0.313563606	0.782480803	-0.475530756	0.256986754	0.193565174	0.47149317	0.338535069	0.208136586	0.094511162	0.988221855	0.963031377	Bacteria.Firmicutes.Clostridia.Clostridiales.Peptostreptococcaceae.Romboutsia	ARHGAP5
49619	ENSG00000100883	rs17508632	0.128205232	0.00983093	0.304554695	0.182377164	0.277376074	-0.645969966	-0.327871913	0.656981593	0.180048933	0.242957975	0.316855983	0.487499591	0.235490099	0.019186097	0.988221855	0.963031377	Bacteria.Firmicutes.Clostridia.Clostridiales.Peptostreptococcaceae.Romboutsia	SRP54
49620	ENSG00000100890	rs57275892	0.402321022	0.901780142	0.212876395	0.657342763	-0.141362944	0.028714114	0.347987005	0.20554816	0.167707452	0.231773964	0.27665111	0.461281544	0.408355775	0.375399443	0.988221855	0.963083006	Bacteria.Firmicutes.Clostridia.Clostridiales.Peptostreptococcaceae.Romboutsia	PRORP
49621	ENSG00000100908	rs2236352	0.471854088	0.185898894	0.866785456	0.570575895	0.130244253	-0.351664849	-0.057370817	0.235382355	0.179989042	0.263077469	0.340686575	0.412911673	0.440768351	0.133198645	0.988221855	0.963031377	Bacteria.Firmicutes.Clostridia.Clostridiales.Peptostreptococcaceae.Romboutsia	EMC9
49622	ENSG00000100991	rs3736802	0.199165735	0.248255938	0.187599555	0.183595847	-0.354695299	0.261047321	0.550606568	-0.468610746	0.273485137	0.224095759	0.413518163	0.348705378	0.290152922	0.16149163	0.988221855	0.963031377	Bacteria.Firmicutes.Clostridia.Clostridiales.Peptostreptococcaceae.Romboutsia	TRPC4AP
49623	ENSG00000100994	rs2281562	0.764149974	0.299986984	0.120590636	0.451188433	-0.04841737	-0.225722811	0.454386139	-0.285017989	0.160706825	0.216071046	0.288937188	0.37604598	0.546903776	0.182766452	0.988221855	0.963031377	Bacteria.Firmicutes.Clostridia.Clostridiales.Peptostreptococcaceae.Romboutsia	PYGB
49624	ENSG00000100997	rs3827014	0.352527895	0.258030219	0.858429161	0.935694944	0.276868591	-0.235837003	-0.079854669	-0.026275714	0.295702333	0.206709491	0.445934185	0.324431285	0.381528584	0.165639417	0.988221855	0.970439456	Bacteria.Firmicutes.Clostridia.Clostridiales.Peptostreptococcaceae.Romboutsia	ABHD12
49625	ENSG00000101019	rs6142377	0.147469318	0.34540683	0.428087827	0.18595566	-0.370955366	0.17144655	-0.43074781	0.512059092	0.253085283	0.180405534	0.540201612	0.383117114	0.250851705	0.200596435	0.988221855	0.963031377	Bacteria.Firmicutes.Clostridia.Clostridiales.Peptostreptococcaceae.Romboutsia	UQCC1
49626	ENSG00000101109	rs8000	0.4953849	0.371882522	0.276910042	0.221072579	0.183649764	-0.172146134	0.558263403	-0.508628495	0.267878637	0.191470783	0.509201911	0.41172184	0.450372715	0.210234007	0.988221855	0.963031377	Bacteria.Firmicutes.Clostridia.Clostridiales.Peptostreptococcaceae.Romboutsia	STK4
49627	ENSG00000101115	rs6096585	0.25581941	0.310583342	0.662669406	0.768425314	0.177205171	-0.223748534	-0.117745045	0.144204132	0.154591886	0.218964364	0.268699208	0.487752317	0.325471831	0.186834944	0.988221855	0.963083006	Bacteria.Firmicutes.Clostridia.Clostridiales.Peptostreptococcaceae.Romboutsia	SALL4
49628	ENSG00000101158	rs6070684	0.789707888	0.095237174	0.918859041	0.263932147	0.044835934	-0.42399861	0.030272118	0.487705419	0.167439074	0.250493289	0.296026038	0.432846174	0.556071241	0.086086883	0.988221855	0.963031377	Bacteria.Firmicutes.Clostridia.Clostridiales.Peptostreptococcaceae.Romboutsia	NELFCD
49629	ENSG00000101181	rs6089332	0.020671633	0.004019379	0.772956382	0.642163219	-0.365862481	0.583787284	0.084033862	0.168870473	0.154311812	0.195831424	0.290075239	0.361743363	0.089488735	0.010535745	0.988221855	0.963083006	Bacteria.Firmicutes.Clostridia.Clostridiales.Peptostreptococcaceae.Romboutsia	MTG2
49630	ENSG00000101187	rs2236553	0.007153665	0.00566381	0.401475162	0.280296854	-1.003407009	0.648410221	0.5494856	-0.430795663	0.361458659	0.226703946	0.650711443	0.395739792	0.047840938	0.013269315	0.988221855	0.963031377	Bacteria.Firmicutes.Clostridia.Clostridiales.Peptostreptococcaceae.Romboutsia	SLCO4A1
49631	ENSG00000101194	rs11086147	0.004959553	0.000773689	0.966212439	0.754443683	-0.539210456	0.729127336	0.013298041	-0.094460498	0.185465209	0.206812173	0.312746936	0.30074384	0.03783857	0.003229664	0.99157783	0.963083006	Bacteria.Firmicutes.Clostridia.Clostridiales.Peptostreptococcaceae.Romboutsia	SLC17A9
49632	ENSG00000101298	rs6040904	0.359259787	0.469588381	0.074578311	0.468796976	0.15639446	-0.146723515	-0.542567686	0.246580174	0.169402597	0.201725448	0.299475534	0.338409588	0.385744213	0.245283588	0.988221855	0.963031377	Bacteria.Firmicutes.Clostridia.Clostridiales.Peptostreptococcaceae.Romboutsia	SNPH
49633	ENSG00000101307	rs3761268	0.086632667	0.005437256	0.919994513	0.513416062	-0.267586851	0.783047747	0.028525024	-0.251382813	0.15384171	0.272391141	0.282914296	0.382577202	0.1920137	0.012818031	0.988221855	0.963031377	Bacteria.Firmicutes.Clostridia.Clostridiales.Peptostreptococcaceae.Romboutsia	SIRPB1
49634	ENSG00000101337	rs373468064	0.165878709	0.316236642	0.158205194	0.301431246	-0.262151863	0.255757162	0.497104695	-0.408132708	0.187108754	0.253252757	0.348281097	0.391859889	0.266011357	0.188956981	0.988221855	0.963031377	Bacteria.Firmicutes.Clostridia.Clostridiales.Peptostreptococcaceae.Romboutsia	TM9SF4
49635	ENSG00000101342	rs1291131	0.439461047	0.330575093	0.286856455	0.474179716	-0.116405679	-0.237028149	0.28385651	0.353025074	0.149658457	0.241820247	0.264366369	0.490437973	0.427211935	0.194752186	0.988221855	0.963031377	Bacteria.Firmicutes.Clostridia.Clostridiales.Peptostreptococcaceae.Romboutsia	TLDC2
49636	ENSG00000101363	rs6032665	0.622342124	0.541550855	0.325924096	0.21338211	-0.078125125	-0.148721415	0.271314461	-0.629963955	0.157873083	0.2423524	0.274131653	0.501384264	0.498675718	0.270260737	0.988221855	0.963031377	Bacteria.Firmicutes.Clostridia.Clostridiales.Peptostreptococcaceae.Romboutsia	MANBAL
49637	ENSG00000101367	rs6141830	0.356021524	0.714377978	0.903891789	0.148745042	-0.15173634	0.080685874	0.033948225	0.577959104	0.163246574	0.219518018	0.280074272	0.395576575	0.383871894	0.325841356	0.988221855	0.963031377	Bacteria.Firmicutes.Clostridia.Clostridiales.Peptostreptococcaceae.Romboutsia	MAPRE1
49638	ENSG00000101384	rs62185096	0.330515352	0.290182423	0.753208572	0.406059314	-0.17523754	0.188610205	-0.091648905	0.272891218	0.178758147	0.176886282	0.290282119	0.326346562	0.370723345	0.178958156	0.988221855	0.963031377	Bacteria.Firmicutes.Clostridia.Clostridiales.Peptostreptococcaceae.Romboutsia	JAG1
49639	ENSG00000101443	rs11696501	0.056449632	0.025482116	0.836992422	0.522779676	-0.310067206	0.491141533	0.060986286	0.283656807	0.159692249	0.214862918	0.295252838	0.441494933	0.152270275	0.036361275	0.988221855	0.963031377	Bacteria.Firmicutes.Clostridia.Clostridiales.Peptostreptococcaceae.Romboutsia	WFDC2
49640	ENSG00000101474	rs6138458	0.378095603	0.129821509	0.638050852	0.757299592	-0.163869792	0.396408815	0.151723906	-0.159758133	0.184666561	0.258423241	0.321034317	0.514826467	0.395140318	0.105500829	0.988221855	0.963083006	Bacteria.Firmicutes.Clostridia.Clostridiales.Peptostreptococcaceae.Romboutsia	APMAP
49641	ENSG00000101574	rs7245104	0.196709814	0.248094429	0.14961844	0.18173385	-0.312479156	0.236090452	0.605189591	-0.480478434	0.239602264	0.202601668	0.415118908	0.355997553	0.288539089	0.16145607	0.988221855	0.963031377	Bacteria.Firmicutes.Clostridia.Clostridiales.Peptostreptococcaceae.Romboutsia	METTL4
49642	ENSG00000101624	rs35699948	0.556181661	0.385148522	0.844942743	0.790434664	-0.111277766	0.185359096	0.07796037	-0.101739215	0.188116431	0.212019008	0.397056206	0.381293474	0.476278765	0.2153984	0.988221855	0.963083006	Bacteria.Firmicutes.Clostridia.Clostridiales.Peptostreptococcaceae.Romboutsia	CEP76
49643	ENSG00000101639	rs529620	0.00110954	7.23E-05	0.639706256	0.315505155	0.815847169	-0.667695211	-0.188440235	0.272144238	0.239192644	0.157654727	0.400699034	0.269069222	0.014016091	0.000540886	0.988221855	0.963031377	Bacteria.Firmicutes.Clostridia.Clostridiales.Peptostreptococcaceae.Romboutsia	CEP192
49644	ENSG00000101695	rs9946075	0.720292024	0.935909056	0.678998597	0.515520927	-0.078154581	0.013675455	-0.201654945	0.231501422	0.217335665	0.169418816	0.485130216	0.354093356	0.532480566	0.384831358	0.988221855	0.963031377	Bacteria.Firmicutes.Clostridia.Clostridiales.Peptostreptococcaceae.Romboutsia	RNF125
49645	ENSG00000101751	rs1893958	0.024062335	0.000644835	0.322833884	0.583914361	0.301795823	-0.490879553	0.264064683	-0.131565196	0.130684152	0.137013165	0.265095398	0.239042728	0.095740672	0.002824417	0.988221855	0.963031377	Bacteria.Firmicutes.Clostridia.Clostridiales.Peptostreptococcaceae.Romboutsia	POLI
49646	ENSG00000102471	rs2760102	0.368395842	0.408054104	0.648330429	0.648694327	-0.178044911	0.171083504	-0.162368516	0.146748605	0.196585384	0.205472665	0.35437957	0.320644436	0.390391766	0.223350362	0.988221855	0.963083006	Bacteria.Firmicutes.Clostridia.Clostridiales.Peptostreptococcaceae.Romboutsia	NDFIP2
49647	ENSG00000102547	rs7982598	0.719156229	0.987692168	0.307290252	0.424868435	-0.155836024	-0.004004579	0.617090694	-0.290961523	0.431524199	0.25861442	0.599767161	0.362352025	0.532476892	0.396631291	0.988221855	0.963031377	Bacteria.Firmicutes.Clostridia.Clostridiales.Peptostreptococcaceae.Romboutsia	CAB39L
49648	ENSG00000102595	rs475882	0.543625941	0.645689475	0.959789154	0.921980498	-0.243956825	0.111524111	0.060295349	0.062751298	0.399600361	0.241459258	1.191372305	0.638270654	0.471737926	0.304245616	0.990671653	0.969139807	Bacteria.Firmicutes.Clostridia.Clostridiales.Peptostreptococcaceae.Romboutsia	UGGT2
49649	ENSG00000102606	rs4773342	0.791587175	0.687843787	0.085297076	0.045244303	0.05452685	-0.075691961	-0.631102272	0.61154592	0.205510764	0.187562491	0.361258523	0.29961754	0.556293077	0.318156108	0.988221855	0.963031377	Bacteria.Firmicutes.Clostridia.Clostridiales.Peptostreptococcaceae.Romboutsia	ARHGEF7
49650	ENSG00000102699	rs7324258	0.741526606	0.940779498	0.862939601	0.588823207	0.053510482	-0.01423141	0.048951828	-0.174226897	0.161555013	0.190836937	0.28245533	0.320742694	0.540075725	0.38608263	0.988221855	0.963083006	Bacteria.Firmicutes.Clostridia.Clostridiales.Peptostreptococcaceae.Romboutsia	PARP4
49651	ENSG00000102710	rs1199963	0.215031981	0.347653724	0.949532812	0.721878345	-0.52548351	0.223746387	0.054746954	0.16960616	0.41975536	0.236545299	0.861686712	0.474458681	0.300221275	0.201352978	0.989218172	0.963083006	Bacteria.Firmicutes.Clostridia.Clostridiales.Peptostreptococcaceae.Romboutsia	SUPT20H
49652	ENSG00000102743	rs3742243	0.207212212	0.380956404	0.268350749	0.889809576	-0.211409983	0.250906136	0.317146574	-0.079350698	0.165971776	0.284461212	0.284110728	0.570535405	0.294491023	0.213943006	0.988221855	0.963083006	Bacteria.Firmicutes.Clostridia.Clostridiales.Peptostreptococcaceae.Romboutsia	SLC25A15
49653	ENSG00000102753	rs9568330	0.007536494	0.012144119	0.555955603	0.847940204	-0.684841463	0.552478155	0.246188562	0.065846693	0.248402186	0.214219914	0.415946032	0.342057405	0.048665495	0.022270932	0.988221855	0.963083006	Bacteria.Firmicutes.Clostridia.Clostridiales.Peptostreptococcaceae.Romboutsia	KPNA3
49654	ENSG00000102837	rs9568785	0.004468362	0.000139917	0.37199574	0.389726698	0.460147358	-0.658599685	-0.257356767	0.244461898	0.156296519	0.162852419	0.286315117	0.282348041	0.035619286	0.000877309	0.988221855	0.963031377	Bacteria.Firmicutes.Clostridia.Clostridiales.Peptostreptococcaceae.Romboutsia	OLFM4
49655	ENSG00000102858	rs841229	0.313348415	0.306572013	0.927422929	0.938430585	-0.280629086	0.216803397	0.047763304	0.034673806	0.276214856	0.210401953	0.522367366	0.447187838	0.362191539	0.18517089	0.988221855	0.970439456	Bacteria.Firmicutes.Clostridia.Clostridiales.Peptostreptococcaceae.Romboutsia	MGRN1
49656	ENSG00000102934	rs11648683	0.149416933	0.413971483	0.650648206	0.650315464	-0.352061913	0.167624503	0.186555031	0.153503641	0.241369106	0.203894156	0.410068697	0.337073571	0.253232993	0.225346359	0.988221855	0.963083006	Bacteria.Firmicutes.Clostridia.Clostridiales.Peptostreptococcaceae.Romboutsia	PLLP
49657	ENSG00000102978	rs223874	0.331419925	0.206617579	0.697302603	0.581726276	0.268985921	-0.236855642	-0.216352152	0.190861385	0.274907458	0.18570211	0.553803952	0.344766783	0.371196406	0.142568223	0.988221855	0.963031377	Bacteria.Firmicutes.Clostridia.Clostridiales.Peptostreptococcaceae.Romboutsia	POLR2C
49658	ENSG00000102996	rs1050779	0.03123098	0.005947388	0.31071353	0.282899495	-0.301916022	0.505119106	0.262066525	-0.333969909	0.137165566	0.177690981	0.2565326	0.30847194	0.111072013	0.013700046	0.988221855	0.963031377	Bacteria.Firmicutes.Clostridia.Clostridiales.Peptostreptococcaceae.Romboutsia	MMP15
49659	ENSG00000103021	rs11642943	0.146317081	0.084249929	0.516586372	0.795405893	-0.221396487	0.575356557	0.184390007	0.121516437	0.150611405	0.328217305	0.282753284	0.466746202	0.249810797	0.080028277	0.988221855	0.963083006	Bacteria.Firmicutes.Clostridia.Clostridiales.Peptostreptococcaceae.Romboutsia	CCDC113
49660	ENSG00000103044	rs111792934	0.210177463	0.028080363	0.551438427	0.077459791	-0.186157674	0.544174252	-0.151055995	0.837788611	0.147113802	0.242323487	0.252316897	0.467101644	0.296013736	0.038751469	0.988221855	0.963031377	Bacteria.Firmicutes.Clostridia.Clostridiales.Peptostreptococcaceae.Romboutsia	HAS3
49661	ENSG00000103064	rs2863979	0.530194253	0.561043781	0.447372606	0.295810571	-0.205277235	0.116077211	-0.450365322	0.376404486	0.325300314	0.198677246	0.589200083	0.357182872	0.466026424	0.276608712	0.988221855	0.963031377	Bacteria.Firmicutes.Clostridia.Clostridiales.Peptostreptococcaceae.Romboutsia	SLC7A6
49662	ENSG00000103121	rs1453328	0.142737799	0.119913072	0.356556226	0.097166631	-0.264936743	0.341034698	0.270190358	-0.66720672	0.17860543	0.216455486	0.291011584	0.396519303	0.246344724	0.10044529	0.988221855	0.963031377	Bacteria.Firmicutes.Clostridia.Clostridiales.Peptostreptococcaceae.Romboutsia	CMC2
49663	ENSG00000103126	rs183573767	0.603406181	0.006282693	0.60440481	0.456521599	0.070903831	-0.605976281	0.121396215	0.289485883	0.135826685	0.214658423	0.233196312	0.386499262	0.491864156	0.014148907	0.988221855	0.963031377	Bacteria.Firmicutes.Clostridia.Clostridiales.Peptostreptococcaceae.Romboutsia	AXIN1
49664	ENSG00000103148	rs2562191	0.057253506	0.017872478	0.861503612	0.960002167	0.38624864	-0.493783862	-0.066920315	0.017028537	0.199591968	0.203288973	0.38208995	0.338259313	0.154258691	0.02891595	0.988221855	0.970734286	Bacteria.Firmicutes.Clostridia.Clostridiales.Peptostreptococcaceae.Romboutsia	NPRL3
49665	ENSG00000103194	rs3180185	0.956873574	0.447364118	0.588871122	0.782878776	0.010724403	-0.156077802	0.207002676	0.118713114	0.197564205	0.204188297	0.381130317	0.429039135	0.601038995	0.23805794	0.988221855	0.963083006	Bacteria.Firmicutes.Clostridia.Clostridiales.Peptostreptococcaceae.Romboutsia	USP10
49666	ENSG00000103196	rs72799589	0.348279354	0.930278688	0.083496503	0.166170944	0.145508894	-0.026720609	-0.449211364	1.236961873	0.154033521	0.304235142	0.255619462	0.883489877	0.380133913	0.383669422	0.988221855	0.963031377	Bacteria.Firmicutes.Clostridia.Clostridiales.Peptostreptococcaceae.Romboutsia	CRISPLD2
49667	ENSG00000103199	rs74702231	0.473042413	0.707613191	0.762826607	0.503682781	-0.10887236	0.091842313	0.080814097	0.333300899	0.150860335	0.243814775	0.266694338	0.495695898	0.440943801	0.324322108	0.988221855	0.963031377	Bacteria.Firmicutes.Clostridia.Clostridiales.Peptostreptococcaceae.Romboutsia	ZNF500
49668	ENSG00000103202	rs7189866	0.163556524	0.095308875	0.843929163	0.67674933	-0.351439549	0.332908337	-0.077608187	0.149490126	0.249441159	0.196721763	0.392661696	0.356980637	0.264403181	0.086086883	0.988221855	0.963083006	Bacteria.Firmicutes.Clostridia.Clostridiales.Peptostreptococcaceae.Romboutsia	NME4
49669	ENSG00000103226	rs144648477	0.016731222	2.35E-05	0.215554547	0.665371297	0.369287027	-0.677023934	0.336470627	-0.150846412	0.150421865	0.148758609	0.269082074	0.347204061	0.079045261	0.000217913	0.988221855	0.963083006	Bacteria.Firmicutes.Clostridia.Clostridiales.Peptostreptococcaceae.Romboutsia	NOMO3
49670	ENSG00000103227	rs3803698	0.499547234	0.941004802	0.010315657	0.009559016	-0.126859716	0.015046502	1.066857784	-1.034886209	0.186848521	0.202538971	0.40399917	0.387707555	0.452867568	0.38608263	0.988221855	0.951047265	Bacteria.Firmicutes.Clostridia.Clostridiales.Peptostreptococcaceae.Romboutsia	LMF1
49671	ENSG00000103253	rs11248946	0.268408062	0.095202609	0.455520471	0.138234381	-0.206694896	0.459989673	0.251059121	-0.673184149	0.185186726	0.271727389	0.33444757	0.448617326	0.334672993	0.086086883	0.988221855	0.963031377	Bacteria.Firmicutes.Clostridia.Clostridiales.Peptostreptococcaceae.Romboutsia	HAGHL
49672	ENSG00000103260	rs73489324	0.575401479	0.306236031	0.862312837	0.466621048	-0.098956102	0.308613545	0.054592071	-0.328401548	0.175792912	0.29929164	0.313551308	0.448495586	0.481903747	0.185104024	0.988221855	0.963031377	Bacteria.Firmicutes.Clostridia.Clostridiales.Peptostreptococcaceae.Romboutsia	METRN
49673	ENSG00000103342	rs33621	0.895265116	0.657606205	0.851493874	0.239269902	-0.025963857	-0.092554753	-0.070016019	0.420702156	0.196467747	0.207878007	0.372528162	0.354262692	0.586455205	0.307844897	0.988221855	0.963031377	Bacteria.Firmicutes.Clostridia.Clostridiales.Peptostreptococcaceae.Romboutsia	GSPT1
49674	ENSG00000103351	rs66518404	0.053611781	0.002810785	0.539772154	0.874454581	-0.30938386	0.843620222	0.167984612	-0.081419757	0.157437849	0.271781546	0.272539671	0.513308738	0.148747248	0.008074979	0.988221855	0.963083006	Bacteria.Firmicutes.Clostridia.Clostridiales.Peptostreptococcaceae.Romboutsia	CLUAP1
49675	ENSG00000103356	rs7202632	0.017860256	0.025518129	0.452865594	0.655279549	-1.473069664	0.763079216	0.773491055	-0.2550131	0.606389682	0.333914196	1.024333876	0.568623115	0.081451533	0.036378312	0.988221855	0.963083006	Bacteria.Firmicutes.Clostridia.Clostridiales.Peptostreptococcaceae.Romboutsia	EARS2
49676	ENSG00000103495	rs74249933	0.851402035	0.557285709	0.867344539	0.418986251	-0.034669312	-0.128109864	0.047541214	0.286745692	0.184346626	0.21717978	0.283516481	0.352582681	0.574895282	0.275070115	0.988221855	0.963031377	Bacteria.Firmicutes.Clostridia.Clostridiales.Peptostreptococcaceae.Romboutsia	MAZ
49677	ENSG00000103510	rs1549293	0.623429519	0.070446431	0.405518852	0.693419873	0.092522255	-0.318803143	0.285054141	0.124492626	0.187553145	0.17337718	0.340497766	0.314415921	0.498870394	0.071493059	0.988221855	0.963083006	Bacteria.Firmicutes.Clostridia.Clostridiales.Peptostreptococcaceae.Romboutsia	KAT8
49678	ENSG00000103534	rs1981454	0.289877611	0.237529536	0.980858246	0.586327555	0.280346221	-0.229145853	-0.010771229	-0.175010243	0.262752513	0.19223639	0.447235215	0.320034677	0.347283358	0.156741189	0.993046915	0.963083006	Bacteria.Firmicutes.Clostridia.Clostridiales.Peptostreptococcaceae.Romboutsia	TMC5
49679	ENSG00000103591	rs3743347	0.383342506	0.907879521	0.113056312	0.228951961	-0.148329583	0.024573633	0.484532983	-0.46616284	0.169016644	0.211552312	0.301708526	0.383887421	0.397067173	0.377369535	0.988221855	0.963031377	Bacteria.Firmicutes.Clostridia.Clostridiales.Peptostreptococcaceae.Romboutsia	AAGAB
49680	ENSG00000103599	rs12912845	0.01112133	0.008067534	0.35562208	0.346154067	-0.525330059	0.493456765	0.361256391	-0.317484363	0.201089895	0.180618676	0.388335439	0.33459607	0.062705802	0.016609031	0.988221855	0.963031377	Bacteria.Firmicutes.Clostridia.Clostridiales.Peptostreptococcaceae.Romboutsia	IQCH
49681	ENSG00000103642	rs2729835	0.021666565	0.015926131	0.493743182	0.426368084	-0.772410467	0.546270522	0.348506105	-0.266513905	0.328408295	0.220773212	0.506407656	0.332988366	0.091067248	0.026563278	0.988221855	0.963031377	Bacteria.Firmicutes.Clostridia.Clostridiales.Peptostreptococcaceae.Romboutsia	LACTB
49682	ENSG00000103671	rs12916779	0.02226885	0.010227044	0.819771918	0.718888225	1.351838825	-0.824971493	-0.19610569	0.174548907	0.577490396	0.312018796	0.857299267	0.482860209	0.091649122	0.019661976	0.988221855	0.963083006	Bacteria.Firmicutes.Clostridia.Clostridiales.Peptostreptococcaceae.Romboutsia	TRIP4
49683	ENSG00000103707	rs28583784	0.061855411	0.026744014	0.204919868	0.108273205	0.75975633	-0.540870061	-0.872802939	0.639618334	0.399954135	0.238700988	0.681715584	0.392867184	0.159871632	0.037558989	0.988221855	0.963031377	Bacteria.Firmicutes.Clostridia.Clostridiales.Peptostreptococcaceae.Romboutsia	MTFMT
49684	ENSG00000103740	rs1554377	0.015138281	0.003573266	0.685081092	0.926775776	-0.550355339	0.542865605	0.182242401	0.036458215	0.22065842	0.179646518	0.447403221	0.395194343	0.07573377	0.009625028	0.988221855	0.969227405	Bacteria.Firmicutes.Clostridia.Clostridiales.Peptostreptococcaceae.Romboutsia	ACSBG1
49685	ENSG00000103811	rs2289702	0.371370867	0.349914334	0.48846653	0.706326666	0.132792613	-0.317417211	-0.178028169	0.228319393	0.147540655	0.337162591	0.255547912	0.603335256	0.391296578	0.201954875	0.988221855	0.963083006	Bacteria.Firmicutes.Clostridia.Clostridiales.Peptostreptococcaceae.Romboutsia	CTSH
49686	ENSG00000103852	rs12911898	0.238722939	0.008906364	0.521234738	0.378666886	0.190305735	-0.852729899	0.190967608	0.394126583	0.160063189	0.316349276	0.296124938	0.444680921	0.314294014	0.017748886	0.988221855	0.963031377	Bacteria.Firmicutes.Clostridia.Clostridiales.Peptostreptococcaceae.Romboutsia	TTC23
49687	ENSG00000103855	rs12591553	0.646951722	0.588951366	0.896768831	0.832424813	0.096457913	-0.105195047	-0.049497385	-0.07188627	0.209642386	0.193725399	0.380033189	0.338396745	0.506500544	0.285890612	0.988221855	0.963083006	Bacteria.Firmicutes.Clostridia.Clostridiales.Peptostreptococcaceae.Romboutsia	CD276
49688	ENSG00000103932	rs2297378	0.273101378	0.053322903	0.054083843	0.199347751	0.255689226	-0.334583342	0.894079195	-0.491044638	0.231358765	0.170049461	0.455897181	0.378771601	0.336921748	0.059335362	0.988221855	0.963031377	Bacteria.Firmicutes.Clostridia.Clostridiales.Peptostreptococcaceae.Romboutsia	RPAP1
49689	ENSG00000104047	rs12907661	0.435077635	0.23785936	0.732873736	0.487481583	0.176436514	-0.202606388	-0.143587255	0.208113817	0.224669065	0.170092545	0.418923728	0.298055905	0.425191688	0.1568082	0.988221855	0.963031377	Bacteria.Firmicutes.Clostridia.Clostridiales.Peptostreptococcaceae.Romboutsia	DTWD1
49690	ENSG00000104154	rs80167639	0.258372361	0.020035492	0.610642665	0.303917128	0.182204181	-0.492633648	-0.142811494	0.360854872	0.159816633	0.206687115	0.279150069	0.348267594	0.327458343	0.031309283	0.988221855	0.963031377	Bacteria.Firmicutes.Clostridia.Clostridiales.Peptostreptococcaceae.Romboutsia	SLC30A4
49691	ENSG00000104219	rs2517063	0.415150578	0.071801127	0.235840637	0.481014529	0.163278235	-0.340640981	0.38050603	-0.254621367	0.199112448	0.186166071	0.318056135	0.359286114	0.415459322	0.072381772	0.988221855	0.963031377	Bacteria.Firmicutes.Clostridia.Clostridiales.Peptostreptococcaceae.Romboutsia	ZDHHC2
49692	ENSG00000104267	rs2307075	0.205633405	0.49777559	0.517564	0.916483974	-0.314627515	0.135578516	0.3438683	0.042803509	0.246136506	0.198865164	0.528541174	0.406622176	0.293980476	0.255155949	0.988221855	0.967679551	Bacteria.Firmicutes.Clostridia.Clostridiales.Peptostreptococcaceae.Romboutsia	CA2
49693	ENSG00000104341	rs936664	0.015425445	0.00613572	0.374024612	0.18023553	0.757876261	-0.621110896	-0.420978161	0.479901649	0.304756097	0.21935804	0.470351849	0.354334345	0.075870802	0.013921655	0.988221855	0.963031377	Bacteria.Firmicutes.Clostridia.Clostridiales.Peptostreptococcaceae.Romboutsia	LAPTM4B
49694	ENSG00000104361	rs113179135	0.503274793	0.774075645	0.925533541	0.136661375	-0.116151992	0.078022449	0.025588418	0.856367614	0.172579376	0.270697221	0.272729036	0.568376179	0.45416196	0.342393286	0.988221855	0.963031377	Bacteria.Firmicutes.Clostridia.Clostridiales.Peptostreptococcaceae.Romboutsia	NIPAL2
49695	ENSG00000104369	rs17254048	0.038212671	0.088262418	0.223216878	0.685460155	-0.355419317	0.378843444	0.411164819	-0.142669229	0.168049784	0.218955158	0.334392417	0.350698054	0.123730335	0.082381283	0.988221855	0.963083006	Bacteria.Firmicutes.Clostridia.Clostridiales.Peptostreptococcaceae.Romboutsia	JPH1
49696	ENSG00000104388	rs652422	0.017163785	0.045405723	0.170990645	0.351116068	-0.447486031	0.35144258	0.621580882	-0.379172885	0.18302392	0.172316943	0.449086897	0.403772491	0.079674356	0.052730152	0.988221855	0.963031377	Bacteria.Firmicutes.Clostridia.Clostridiales.Peptostreptococcaceae.Romboutsia	RAB2A
49697	ENSG00000104442	rs7835313	0.057498057	0.006170294	0.996125686	0.68519182	0.523410488	-0.542034836	-0.00199193	0.12882009	0.270742584	0.191567354	0.408669858	0.316369682	0.154377805	0.013958186	0.993046915	0.963083006	Bacteria.Firmicutes.Clostridia.Clostridiales.Peptostreptococcaceae.Romboutsia	ARMC1
49698	ENSG00000104490	rs533489	0.427740891	0.364791487	0.907468522	0.689177722	0.183435795	-0.169731095	0.053537142	-0.142721682	0.229873637	0.185992912	0.458840128	0.355264115	0.420608119	0.207458586	0.988221855	0.963083006	Bacteria.Firmicutes.Clostridia.Clostridiales.Peptostreptococcaceae.Romboutsia	NCALD
49699	ENSG00000104497	rs10504741	0.00204969	6.19E-05	0.487021271	0.486516142	0.647966909	-0.670606328	-0.253390405	0.202590221	0.201845938	0.156698971	0.36251518	0.289500388	0.021248002	0.000482029	0.988221855	0.963031377	Bacteria.Firmicutes.Clostridia.Clostridiales.Peptostreptococcaceae.Romboutsia	SNX16
49700	ENSG00000104518	rs13255282	0.509573487	0.400596409	0.889090839	0.761508998	-0.110070341	0.199208405	-0.04183998	-0.103186282	0.165992629	0.235464287	0.298869145	0.338583706	0.456055039	0.2207394	0.988221855	0.963083006	Bacteria.Firmicutes.Clostridia.Clostridiales.Peptostreptococcaceae.Romboutsia	GSDMD
49701	ENSG00000104522	rs67210953	0.114185602	0.149616277	0.737369983	0.795434694	-0.380408095	0.26008264	0.148671177	-0.084761954	0.237628347	0.178398043	0.441481568	0.325618662	0.224018399	0.115716029	0.988221855	0.963083006	Bacteria.Firmicutes.Clostridia.Clostridiales.Peptostreptococcaceae.Romboutsia	GFUS
49702	ENSG00000104537	rs4418323	0.921293156	0.123269718	0.233296694	0.72425274	0.017801556	-0.328019021	0.399760888	-0.12348243	0.179480887	0.210112996	0.332319593	0.348537176	0.595165231	0.10234031	0.988221855	0.963083006	Bacteria.Firmicutes.Clostridia.Clostridiales.Peptostreptococcaceae.Romboutsia	ANXA13
49703	ENSG00000104611	rs79551721	0.133742376	0.0806593	0.40152956	0.424424326	-0.233967183	0.487301446	0.22317557	0.44517304	0.154109284	0.274675583	0.264319516	0.553867059	0.239734956	0.077585014	0.988221855	0.963031377	Bacteria.Firmicutes.Clostridia.Clostridiales.Peptostreptococcaceae.Romboutsia	SH2D4A
49704	ENSG00000104613	rs10112589	0.111998972	0.040925725	0.309059775	0.344388904	-0.269790944	0.540030871	0.289802792	-0.421102185	0.167490214	0.258987028	0.282707562	0.442166652	0.222140548	0.049072219	0.988221855	0.963031377	Bacteria.Firmicutes.Clostridia.Clostridiales.Peptostreptococcaceae.Romboutsia	INTS10
49705	ENSG00000104689	rs13278062	0.007415543	0.000839084	0.468179369	0.347038593	0.690007471	-0.66490978	-0.280307904	0.301437161	0.249740841	0.189978402	0.384161953	0.318271144	0.048289138	0.003426915	0.988221855	0.963031377	Bacteria.Firmicutes.Clostridia.Clostridiales.Peptostreptococcaceae.Romboutsia	TNFRSF10A
49706	ENSG00000104756	rs67144712	0.206590573	0.112830769	0.282226464	0.158027986	-0.228776883	0.285361336	0.350195595	-0.446833237	0.179357313	0.177575113	0.323002862	0.312924559	0.294152675	0.096109419	0.988221855	0.963031377	Bacteria.Firmicutes.Clostridia.Clostridiales.Peptostreptococcaceae.Romboutsia	KCTD9
49707	ENSG00000104774	rs10415457	0.573978024	0.610911721	0.386501639	0.36372968	-0.128920039	0.104106859	-0.380212078	0.320701333	0.228170332	0.203648914	0.436144986	0.350645542	0.481624424	0.292726062	0.988221855	0.963031377	Bacteria.Firmicutes.Clostridia.Clostridiales.Peptostreptococcaceae.Romboutsia	MAN2B1
49708	ENSG00000104805	rs9941449	0.991180802	0.552167693	0.88548361	0.724207797	0.001632725	-0.155656255	0.03675885	-0.18261525	0.147153322	0.260479392	0.254246925	0.515355748	0.609072417	0.27420074	0.988221855	0.963083006	Bacteria.Firmicutes.Clostridia.Clostridiales.Peptostreptococcaceae.Romboutsia	NUCB1
49709	ENSG00000104835	rs4803050	0.773593257	0.941743699	0.852523375	0.365607312	-0.054388267	0.016006155	-0.058332041	0.397890684	0.188285384	0.21819456	0.312554783	0.436759443	0.54993152	0.38608263	0.988221855	0.963031377	Bacteria.Firmicutes.Clostridia.Clostridiales.Peptostreptococcaceae.Romboutsia	SARS2
49710	ENSG00000104863	rs1060967	0.026006774	0.041567737	0.825053687	0.744587347	-0.400595999	0.326290669	0.072176056	0.092628108	0.17589754	0.156993868	0.325219973	0.283133691	0.100367821	0.049481446	0.988221855	0.963083006	Bacteria.Firmicutes.Clostridia.Clostridiales.Peptostreptococcaceae.Romboutsia	LIN7B
49711	ENSG00000104870	rs2271953	0.3488818	0.272609455	0.287780487	0.047378437	-0.11509366	0.238892706	0.217082349	-0.774405617	0.121989811	0.215936899	0.202568372	0.383248915	0.380285481	0.171930799	0.988221855	0.963031377	Bacteria.Firmicutes.Clostridia.Clostridiales.Peptostreptococcaceae.Romboutsia	FCGRT
49712	ENSG00000104953	rs17681742	0.245765739	0.003601347	0.371564223	0.570535896	0.167619076	-0.616089079	0.255990438	-0.191938492	0.143128489	0.204060367	0.284536624	0.336666685	0.319203046	0.009683408	0.988221855	0.963031377	Bacteria.Firmicutes.Clostridia.Clostridiales.Peptostreptococcaceae.Romboutsia	TLE6
49713	ENSG00000104964	rs11539938	0.056436446	0.000351395	0.745205625	0.136570343	0.362046414	-0.616959184	-0.109396421	0.453470481	0.186452578	0.163663714	0.335230301	0.300899976	0.152270275	0.001772754	0.988221855	0.963031377	Bacteria.Firmicutes.Clostridia.Clostridiales.Peptostreptococcaceae.Romboutsia	TLE5
49714	ENSG00000104973	rs1290650	0.022931984	0.007332451	0.261253357	0.204068405	0.810254863	-0.626404089	-0.511938439	0.41431801	0.347902361	0.226383524	0.451785848	0.322993515	0.092720458	0.015716637	0.988221855	0.963031377	Bacteria.Firmicutes.Clostridia.Clostridiales.Peptostreptococcaceae.Romboutsia	MED25
49715	ENSG00000104974	rs62131656	0.120086166	0.003727824	0.232425194	0.419311674	0.233789834	-0.723310849	-0.290874376	0.766807632	0.148457574	0.240525234	0.241347168	0.943530342	0.228898671	0.009917601	0.988221855	0.963031377	Bacteria.Firmicutes.Clostridia.Clostridiales.Peptostreptococcaceae.Romboutsia	LILRA1
49716	ENSG00000104983	rs2163866	0.54001708	0.204264656	0.560193906	0.284168926	0.15031932	-0.224012219	-0.234941996	0.336600412	0.244027191	0.174711868	0.401252531	0.311729637	0.470920349	0.141526297	0.988221855	0.963031377	Bacteria.Firmicutes.Clostridia.Clostridiales.Peptostreptococcaceae.Romboutsia	CCDC61
49717	ENSG00000105185	rs10405535	0.183362596	0.146761693	0.461695844	0.329834949	-0.413422268	0.320962489	0.383137254	-0.37378921	0.307472268	0.218588524	0.51748799	0.380758848	0.277942107	0.114586667	0.988221855	0.963031377	Bacteria.Firmicutes.Clostridia.Clostridiales.Peptostreptococcaceae.Romboutsia	PDCD5
49718	ENSG00000105186	rs259245	0.223341237	0.527855398	0.195112741	0.823954646	-0.366671333	0.119212043	0.541233483	-0.063810908	0.298287761	0.187841209	0.413507542	0.285701916	0.304243926	0.265442263	0.988221855	0.963083006	Bacteria.Firmicutes.Clostridia.Clostridiales.Peptostreptococcaceae.Romboutsia	ANKRD27
49719	ENSG00000105193	rs640000	0.115038934	0.084203262	0.480013205	0.56479726	-0.288581301	0.378087793	-0.228792133	0.193577695	0.180700057	0.215650391	0.322100987	0.334535354	0.224582802	0.080028277	0.988221855	0.963031377	Bacteria.Firmicutes.Clostridia.Clostridiales.Peptostreptococcaceae.Romboutsia	RPS16
49720	ENSG00000105221	rs12459567	0.205297749	0.194959796	0.720191839	0.639000512	-0.30022379	0.276621329	-0.148798466	0.168618072	0.234692304	0.211268029	0.413630455	0.357793424	0.293980476	0.137667324	0.988221855	0.963083006	Bacteria.Firmicutes.Clostridia.Clostridiales.Peptostreptococcaceae.Romboutsia	AKT2
49721	ENSG00000105227	rs1981958	0.206644564	0.040819142	0.882534412	0.728357778	0.206454695	-0.505976969	0.042235615	-0.148897024	0.161876574	0.242523179	0.284740424	0.426896819	0.294152675	0.049032361	0.988221855	0.963083006	Bacteria.Firmicutes.Clostridia.Clostridiales.Peptostreptococcaceae.Romboutsia	PRX
49722	ENSG00000105251	rs140827389	0.280488419	0.050132957	0.90384778	0.582629786	0.216303035	-0.380672953	-0.048933799	0.192793754	0.1987813	0.190777858	0.40352019	0.349094172	0.341268477	0.056746834	0.988221855	0.963031377	Bacteria.Firmicutes.Clostridia.Clostridiales.Peptostreptococcaceae.Romboutsia	SHD
49723	ENSG00000105281	rs313836	0.765228131	0.117997367	0.534074588	0.715687244	0.051898305	-0.280048273	0.214202048	0.135973187	0.173076491	0.176809559	0.342680048	0.37171876	0.547336507	0.099336178	0.988221855	0.963083006	Bacteria.Firmicutes.Clostridia.Clostridiales.Peptostreptococcaceae.Romboutsia	SLC1A5
49724	ENSG00000105287	rs443081	0.646908155	0.338756206	0.347879914	0.397274828	-0.071574991	0.284847733	-0.26550139	0.393315998	0.15554102	0.295603119	0.280821414	0.461618524	0.506500544	0.197798307	0.988221855	0.963031377	Bacteria.Firmicutes.Clostridia.Clostridiales.Peptostreptococcaceae.Romboutsia	PRKD2
49725	ENSG00000105341	rs13346603	0.797365921	0.243193559	0.439871378	0.892244064	0.060198298	-0.249694076	0.267967278	-0.044411641	0.233510713	0.212040251	0.344826174	0.326583061	0.557686095	0.159433918	0.988221855	0.963083006	Bacteria.Firmicutes.Clostridia.Clostridiales.Peptostreptococcaceae.Romboutsia	DMAC2
49726	ENSG00000105364	rs11115	0.015809214	0.007548221	0.064003878	0.075826557	-0.481710246	0.530386454	0.63622113	-0.616326165	0.194454946	0.192418713	0.337740123	0.341682297	0.076728864	0.015908347	0.988221855	0.963031377	Bacteria.Firmicutes.Clostridia.Clostridiales.Peptostreptococcaceae.Romboutsia	MRPL4
49727	ENSG00000105369	rs3810153	0.742972202	0.597524182	0.705302041	0.696164765	-0.07676046	0.093062115	-0.144657452	0.117915532	0.233102387	0.175413023	0.380862698	0.30064179	0.540298544	0.288384557	0.988221855	0.963083006	Bacteria.Firmicutes.Clostridia.Clostridiales.Peptostreptococcaceae.Romboutsia	CD79A
49728	ENSG00000105372	rs10417985	0.649403199	0.474937322	0.18301582	0.188541735	0.110729254	-0.13877107	-0.525312265	0.421456038	0.242467725	0.193119025	0.390374179	0.317208136	0.506500544	0.247137853	0.988221855	0.963031377	Bacteria.Firmicutes.Clostridia.Clostridiales.Peptostreptococcaceae.Romboutsia	RPS19
49729	ENSG00000105397	rs280502	0.837822808	0.982056332	0.622557287	0.333018492	-0.03659496	0.006504017	0.142687079	-0.426537655	0.178087451	0.288089921	0.288516737	0.437381667	0.569650002	0.395735229	0.988221855	0.963031377	Bacteria.Firmicutes.Clostridia.Clostridiales.Peptostreptococcaceae.Romboutsia	TYK2
49730	ENSG00000105398	rs296359	0.070332789	0.013938658	0.625524475	0.757132462	0.382136527	-0.51846646	0.181961736	-0.108488065	0.20773409	0.20523912	0.371098307	0.349358212	0.17118851	0.024266146	0.988221855	0.963083006	Bacteria.Firmicutes.Clostridia.Clostridiales.Peptostreptococcaceae.Romboutsia	SULT2A1
49731	ENSG00000105404	rs735571	0.926150909	0.875810353	0.229454378	0.205142885	-0.028111308	-0.030706543	0.629640675	-0.407382546	0.302130971	0.195719981	0.519078205	0.318350764	0.595165231	0.368343015	0.988221855	0.963031377	Bacteria.Firmicutes.Clostridia.Clostridiales.Peptostreptococcaceae.Romboutsia	RABAC1
49732	ENSG00000105447	rs1799284	0.353592817	0.364511972	0.807145553	0.69790657	-0.607252532	0.316656635	-0.250771642	0.221256895	0.650006044	0.346791841	1.023172911	0.56755127	0.381787415	0.207458586	0.988221855	0.963083006	Bacteria.Firmicutes.Clostridia.Clostridiales.Peptostreptococcaceae.Romboutsia	GRWD1
49733	ENSG00000105497	rs3752129	0.159831417	0.182745684	0.701386309	0.917008998	-0.478857736	0.287035061	0.179926959	0.032914013	0.336828426	0.213170364	0.467196217	0.314660014	0.262437767	0.131634148	0.988221855	0.967679551	Bacteria.Firmicutes.Clostridia.Clostridiales.Peptostreptococcaceae.Romboutsia	ZNF175
49734	ENSG00000105499	rs11564512	0.760906873	0.024047626	0.487225619	0.157679479	-0.043175661	0.513340692	-0.180489029	-0.612878048	0.141303479	0.22226362	0.258339829	0.428843221	0.545573248	0.035042335	0.988221855	0.963031377	Bacteria.Firmicutes.Clostridia.Clostridiales.Peptostreptococcaceae.Romboutsia	PLA2G4C
49735	ENSG00000105576	rs8106490	0.349831368	0.848485987	0.713529358	0.385377746	-0.194260492	0.040861597	0.132507771	0.284319265	0.206308973	0.213040226	0.359389112	0.325370276	0.38041444	0.361581661	0.988221855	0.963031377	Bacteria.Firmicutes.Clostridia.Clostridiales.Peptostreptococcaceae.Romboutsia	TNPO2
49736	ENSG00000105607	rs2967896	0.347839769	0.162263299	0.903275546	0.712270804	0.230722891	-0.315844624	-0.05256271	0.147429012	0.24401566	0.223478433	0.430867934	0.398026841	0.380133913	0.122298533	0.988221855	0.963083006	Bacteria.Firmicutes.Clostridia.Clostridiales.Peptostreptococcaceae.Romboutsia	GCDH
49737	ENSG00000105650	rs57884093	0.016036875	0.001709409	0.808777499	0.632304444	0.456066149	-0.680109224	0.076144988	0.167163756	0.184519697	0.207965263	0.31338473	0.347735402	0.077558017	0.005640012	0.988221855	0.963083006	Bacteria.Firmicutes.Clostridia.Clostridiales.Peptostreptococcaceae.Romboutsia	PDE4C
49738	ENSG00000105695	rs10411704	8.60E-07	2.23E-07	0.643871283	0.718328605	1.891175085	-1.133428097	0.239194029	-0.106544033	0.348100678	0.196165641	0.515032007	0.294123988	7.37E-05	5.04E-06	0.988221855	0.963083006	Bacteria.Firmicutes.Clostridia.Clostridiales.Peptostreptococcaceae.Romboutsia	MAG
49739	ENSG00000105726	rs58434384	0.021377521	7.20E-05	0.081858601	0.001554327	-0.330242357	1.53782568	0.440031076	-1.662741555	0.140087206	0.362989223	0.249033207	0.503628211	0.090676694	0.000540886	0.988221855	0.901696246	Bacteria.Firmicutes.Clostridia.Clostridiales.Peptostreptococcaceae.Romboutsia	ATP13A1
49740	ENSG00000105738	rs3195803	0.18854582	0.266844432	0.200474304	0.333577516	-0.573270085	0.288874397	0.925013065	-0.428050488	0.431474747	0.257962468	0.715328938	0.439444464	0.281120535	0.169497495	0.988221855	0.963031377	Bacteria.Firmicutes.Clostridia.Clostridiales.Peptostreptococcaceae.Romboutsia	SIPA1L3
49741	ENSG00000105755	rs3810381	0.058990979	0.021402938	0.254095392	0.22110965	-0.256968082	0.651540822	0.279598065	-0.497974666	0.133734387	0.276436687	0.243026167	0.403130566	0.156436796	0.03262417	0.988221855	0.963031377	Bacteria.Firmicutes.Clostridia.Clostridiales.Peptostreptococcaceae.Romboutsia	ETHE1
49742	ENSG00000105792	rs17863978	0.153092518	0.017237818	0.56178635	0.473901991	0.243797036	-0.589973301	-0.168144664	0.299288644	0.168677349	0.241469509	0.288343521	0.415522818	0.257159055	0.028160486	0.988221855	0.963031377	Bacteria.Firmicutes.Clostridia.Clostridiales.Peptostreptococcaceae.Romboutsia	CFAP69
49743	ENSG00000105793	rs2286770	0.850813766	0.653610423	0.660389926	0.265033528	0.03385128	-0.112602066	-0.136213097	0.495319386	0.179278583	0.249782103	0.308616392	0.440628043	0.574895282	0.306544137	0.988221855	0.963031377	Bacteria.Firmicutes.Clostridia.Clostridiales.Peptostreptococcaceae.Romboutsia	GTPBP10
49744	ENSG00000105829	rs2072433	0.14365071	0.027356201	0.413128993	0.467822926	0.309397416	-0.440502622	-0.309560431	0.288665694	0.209062716	0.195214083	0.375859267	0.395298263	0.247175284	0.038036553	0.988221855	0.963031377	Bacteria.Firmicutes.Clostridia.Clostridiales.Peptostreptococcaceae.Romboutsia	BET1
49745	ENSG00000105852	rs43044	0.620395741	0.351125849	0.57531291	0.947606536	0.199545217	-0.231902514	0.37466555	-0.026822217	0.400987588	0.246952705	0.665428845	0.406623999	0.498325211	0.202287758	0.988221855	0.970734286	Bacteria.Firmicutes.Clostridia.Clostridiales.Peptostreptococcaceae.Romboutsia	PON3
49746	ENSG00000105854	rs43046	0.632237015	0.195430866	0.58872935	0.941667799	0.085517755	-0.276975144	0.166314207	-0.028198583	0.177859442	0.211764344	0.306098575	0.383899634	0.500875135	0.137935505	0.988221855	0.970439456	Bacteria.Firmicutes.Clostridia.Clostridiales.Peptostreptococcaceae.Romboutsia	PON2
49747	ENSG00000105887	rs7781127	0.774288522	0.939355557	0.830688451	0.971025591	-0.058707688	0.016468554	0.077706163	-0.012924193	0.20388266	0.215640907	0.361983789	0.354475514	0.550072729	0.385801671	0.988221855	0.970734286	Bacteria.Firmicutes.Clostridia.Clostridiales.Peptostreptococcaceae.Romboutsia	MTPN
49748	ENSG00000105894	rs320726	0.859068319	0.912633691	0.067999252	0.046526881	0.029265173	-0.016647923	0.606922265	-0.584524925	0.1641754	0.151154323	0.327103672	0.288128058	0.576736138	0.378769848	0.988221855	0.963031377	Bacteria.Firmicutes.Clostridia.Clostridiales.Peptostreptococcaceae.Romboutsia	PTN
49749	ENSG00000105953	rs2268310	0.045641501	0.005712488	0.255713334	0.612805024	-0.296941485	0.69244256	0.282256378	-0.305305231	0.145758222	0.242358039	0.246181948	0.60041496	0.135096383	0.01332234	0.988221855	0.963083006	Bacteria.Firmicutes.Clostridia.Clostridiales.Peptostreptococcaceae.Romboutsia	OGDH
49750	ENSG00000105963	rs7784180	0.530153868	0.146621692	0.883573123	0.485289005	0.11522585	-0.266899932	-0.043467799	0.257772766	0.182579007	0.181705717	0.295681356	0.367317178	0.466026424	0.114562198	0.988221855	0.963031377	Bacteria.Firmicutes.Clostridia.Clostridiales.Peptostreptococcaceae.Romboutsia	ADAP1
49751	ENSG00000106003	rs28436194	0.134370294	0.519851567	0.048502446	0.116284272	-0.246325049	0.126757661	0.59057411	-0.508856534	0.162515707	0.195904563	0.293792074	0.319741427	0.239944922	0.262783142	0.988221855	0.963031377	Bacteria.Firmicutes.Clostridia.Clostridiales.Peptostreptococcaceae.Romboutsia	LFNG
49752	ENSG00000106012	rs1550203	0.128766006	0.49866844	0.001596289	0.004265155	-0.279011658	0.148581026	1.070585149	-1.064564031	0.181381407	0.218392073	0.325129357	0.359605578	0.235872175	0.255445772	0.988221855	0.915257503	Bacteria.Firmicutes.Clostridia.Clostridiales.Peptostreptococcaceae.Romboutsia	IQCE
49753	ENSG00000106038	rs7794723	0.086593562	0.037421089	0.234467183	0.196023715	0.487710983	-0.373521763	0.69478822	-0.498287874	0.280360435	0.175857276	0.579037755	0.381483474	0.1920137	0.046236989	0.988221855	0.963031377	Bacteria.Firmicutes.Clostridia.Clostridiales.Peptostreptococcaceae.Romboutsia	EVX1
49754	ENSG00000106049	rs42088	0.487188644	0.89960335	0.724673307	0.301608079	-0.135853545	0.030816065	-0.122746138	0.416933089	0.194435036	0.243318873	0.347011184	0.400457042	0.446870302	0.374803027	0.988221855	0.963031377	Bacteria.Firmicutes.Clostridia.Clostridiales.Peptostreptococcaceae.Romboutsia	HIBADH
49755	ENSG00000106077	rs1136954	0.647271993	0.625721818	0.4085236	0.887017174	-0.099600219	-0.087637932	0.338681417	0.045566481	0.216683119	0.178833741	0.40716887	0.319473999	0.506500544	0.297527413	0.988221855	0.963083006	Bacteria.Firmicutes.Clostridia.Clostridiales.Peptostreptococcaceae.Romboutsia	ABHD11
49756	ENSG00000106178	rs7801577	0.456034798	0.282072809	0.398477242	0.292450086	-0.123053336	0.20502504	-0.254855938	0.434303585	0.164113103	0.189043918	0.299881111	0.409242659	0.434194324	0.175771744	0.988221855	0.963031377	Bacteria.Firmicutes.Clostridia.Clostridiales.Peptostreptococcaceae.Romboutsia	CCL24
49757	ENSG00000106258	rs10258552	0.065308196	4.25E-05	0.466791767	0.569523378	-0.249559782	1.110333848	-0.171420578	0.27700667	0.133144322	0.253143327	0.234197898	0.484602178	0.162337773	0.000368751	0.988221855	0.963031377	Bacteria.Firmicutes.Clostridia.Clostridiales.Peptostreptococcaceae.Romboutsia	CYP3A5
49758	ENSG00000106263	rs55738857	0.891206864	0.281980148	0.935936993	0.384442155	0.026615572	-0.326164242	0.027408496	0.44984134	0.193841141	0.300682247	0.339699433	0.513772839	0.585955315	0.175771744	0.988221855	0.963031377	Bacteria.Firmicutes.Clostridia.Clostridiales.Peptostreptococcaceae.Romboutsia	EIF3B
49759	ENSG00000106266	rs4314559	0.025532999	0.006645185	0.636698591	0.512981486	-0.457122729	0.508159527	0.161879326	-0.202394607	0.200052345	0.181308211	0.341146481	0.307703898	0.09953641	0.014595475	0.988221855	0.963031377	Bacteria.Firmicutes.Clostridia.Clostridiales.Peptostreptococcaceae.Romboutsia	SNX8
49760	ENSG00000106367	rs3177697	0.07484943	0.019319523	0.278482497	0.374265208	0.630993426	-0.523194985	0.641242849	-0.316600701	0.348616102	0.218177194	0.5868234	0.353911923	0.17643679	0.030569801	0.988221855	0.963031377	Bacteria.Firmicutes.Clostridia.Clostridiales.Peptostreptococcaceae.Romboutsia	AP1S1
49761	ENSG00000106392	rs35676440	0.260560268	0.501471312	0.148263428	0.40189207	-0.197441606	0.25238169	0.423688643	-0.513824477	0.173986745	0.373405836	0.289638821	0.609022875	0.328224269	0.256008252	0.988221855	0.963031377	Bacteria.Firmicutes.Clostridia.Clostridiales.Peptostreptococcaceae.Romboutsia	C1GALT1
49762	ENSG00000106460	rs6969722	0.016205667	0.003441223	0.171596388	0.107412904	-0.467610228	0.688680002	0.455707155	-0.550793159	0.189504778	0.226924932	0.329717328	0.33746712	0.077885513	0.009352713	0.988221855	0.963031377	Bacteria.Firmicutes.Clostridia.Clostridiales.Peptostreptococcaceae.Romboutsia	TMEM106B
49763	ENSG00000106477	rs6947476	0.180524486	0.327090401	0.168325161	0.684729778	-0.284891371	0.205710063	0.484347114	-0.167475756	0.210490378	0.208351442	0.347726381	0.410666518	0.276006409	0.193226568	0.988221855	0.963083006	Bacteria.Firmicutes.Clostridia.Clostridiales.Peptostreptococcaceae.Romboutsia	CEP41
49764	ENSG00000106484	rs10232290	0.000345219	0.000736864	0.057937889	0.107205073	-1.2392685	0.733632409	1.503355668	-0.749795748	0.328277837	0.207187724	0.779041993	0.45911754	0.0063844	0.003127784	0.988221855	0.963031377	Bacteria.Firmicutes.Clostridia.Clostridiales.Peptostreptococcaceae.Romboutsia	MEST
49765	ENSG00000106524	rs4719474	0.034868231	0.030183464	0.525132134	0.706592649	-0.407538335	0.425644711	0.218222206	-0.116446598	0.189170622	0.192124749	0.341586563	0.308003621	0.117500749	0.040651428	0.988221855	0.963083006	Bacteria.Firmicutes.Clostridia.Clostridiales.Peptostreptococcaceae.Romboutsia	ANKMY2
49766	ENSG00000106526	rs78661149	0.452565248	0.007261905	0.480256561	0.861318634	0.102760027	-0.976299052	0.174809219	0.084449427	0.135994263	0.352387501	0.246239048	0.481524758	0.433170057	0.015595302	0.988221855	0.963083006	Bacteria.Firmicutes.Clostridia.Clostridiales.Peptostreptococcaceae.Romboutsia	ACTR3C
49767	ENSG00000106537	rs73299615	0.027906121	0.060297462	0.39974404	0.762346445	-0.381364739	0.474935314	0.246775531	-0.114724443	0.169627975	0.248475663	0.291158596	0.377812602	0.103882575	0.064212003	0.988221855	0.963083006	Bacteria.Firmicutes.Clostridia.Clostridiales.Peptostreptococcaceae.Romboutsia	TSPAN13
49768	ENSG00000106538	rs3735172	0.03028787	0.000617475	0.688630831	0.503578061	0.362211941	-0.681785253	-0.106788694	0.192070644	0.163599958	0.189582434	0.265326168	0.285583347	0.108891155	0.002728305	0.988221855	0.963031377	Bacteria.Firmicutes.Clostridia.Clostridiales.Peptostreptococcaceae.Romboutsia	RARRES2
49769	ENSG00000106560	rs73476564	0.381812368	0.289791432	0.47001889	0.883854381	0.130693856	-0.291732762	-0.191625067	0.067416375	0.148440446	0.273375199	0.263715672	0.459705607	0.397067173	0.17893212	0.988221855	0.963083006	Bacteria.Firmicutes.Clostridia.Clostridiales.Peptostreptococcaceae.Romboutsia	GIMAP2
49770	ENSG00000106565	rs13650	0.994547011	0.910447611	0.871172071	0.414984575	-0.001143548	-0.019709516	0.044794418	-0.260010495	0.166690655	0.174565342	0.275147233	0.316960886	0.610005879	0.377966369	0.988221855	0.963031377	Bacteria.Firmicutes.Clostridia.Clostridiales.Peptostreptococcaceae.Romboutsia	TMEM176B
49771	ENSG00000106588	rs617821	0.034362884	0.059266608	0.970660481	0.882720239	0.54485028	-0.295694367	-0.016144349	-0.03969761	0.252178155	0.154060632	0.437282866	0.268057141	0.116476972	0.063607306	0.992227875	0.963083006	Bacteria.Firmicutes.Clostridia.Clostridiales.Peptostreptococcaceae.Romboutsia	PSMA2
49772	ENSG00000106591	rs662347	0.0594563	0.023154735	0.855161203	0.60242669	0.822625351	-0.599677392	-0.128463349	0.22357676	0.428927116	0.257921447	0.701015826	0.427136104	0.157068687	0.034358225	0.988221855	0.963083006	Bacteria.Firmicutes.Clostridia.Clostridiales.Peptostreptococcaceae.Romboutsia	MRPL32
49773	ENSG00000106603	rs672708	0.094441837	0.046254893	0.787869578	0.802659102	0.537293484	-0.43344319	0.137754686	-0.090190193	0.31664671	0.213382051	0.50987434	0.359444737	0.201404879	0.053478803	0.988221855	0.963083006	Bacteria.Firmicutes.Clostridia.Clostridiales.Peptostreptococcaceae.Romboutsia	COA1
49774	ENSG00000106686	rs2295962	0.001764703	0.000192843	0.925132617	0.257031869	-0.457293692	0.853302869	-0.028218974	0.425788869	0.140282274	0.21604462	0.299150839	0.372411208	0.019334107	0.001103825	0.988221855	0.963031377	Bacteria.Firmicutes.Clostridia.Clostridiales.Peptostreptococcaceae.Romboutsia	SPATA6L
49775	ENSG00000106688	rs7031998	0.001458298	0.001060531	0.787557112	0.766715511	-1.162804813	0.768580248	0.169178878	-0.123737032	0.349992978	0.224381255	0.625241266	0.415364799	0.016855867	0.004006481	0.988221855	0.963083006	Bacteria.Firmicutes.Clostridia.Clostridiales.Peptostreptococcaceae.Romboutsia	SLC1A1
49776	ENSG00000106733	rs11144225	0.36692334	0.127761997	0.800896453	0.733795646	0.159441493	-0.257337172	-0.084214156	-0.105200124	0.175501074	0.166843891	0.332592123	0.308033251	0.38953733	0.104691632	0.988221855	0.963083006	Bacteria.Firmicutes.Clostridia.Clostridiales.Peptostreptococcaceae.Romboutsia	NMRK1
49777	ENSG00000106771	rs74453341	0.350289118	0.619537271	0.337369304	0.809702082	-0.179721518	0.093353334	0.310000246	-0.083376228	0.191050889	0.187133648	0.320776605	0.344846669	0.38041444	0.295423324	0.988221855	0.963083006	Bacteria.Firmicutes.Clostridia.Clostridiales.Peptostreptococcaceae.Romboutsia	TMEM245
49778	ENSG00000106772	rs7043977	0.182367783	0.083056981	0.438658446	0.509134253	0.220212698	-0.453885699	-0.222486734	0.362878418	0.163400721	0.25790303	0.285539446	0.546673079	0.277722579	0.079385988	0.988221855	0.963031377	Bacteria.Firmicutes.Clostridia.Clostridiales.Peptostreptococcaceae.Romboutsia	PRUNE2
49779	ENSG00000106804	rs113277364	0.542789557	0.191811473	0.712037755	0.774463457	0.087751364	-0.346585002	0.094519815	0.140776751	0.143437738	0.262813904	0.254966938	0.489285747	0.471720432	0.136127874	0.988221855	0.963083006	Bacteria.Firmicutes.Clostridia.Clostridiales.Peptostreptococcaceae.Romboutsia	C5
49780	ENSG00000106809	rs10761155	0.210107531	0.166264708	0.16046278	0.494841961	-0.213394493	0.266007294	0.424587209	-0.253509591	0.16861192	0.190036202	0.29911291	0.369312038	0.296013736	0.124306234	0.988221855	0.963031377	Bacteria.Firmicutes.Clostridia.Clostridiales.Peptostreptococcaceae.Romboutsia	OGN
49781	ENSG00000106853	rs59165439	0.059888635	0.009566768	0.271889807	0.720612022	0.345480334	-0.625177536	-0.320800178	0.137098263	0.180451631	0.234241702	0.289534762	0.381705071	0.157479503	0.018823639	0.988221855	0.963083006	Bacteria.Firmicutes.Clostridia.Clostridiales.Peptostreptococcaceae.Romboutsia	PTGR1
49782	ENSG00000106992	rs968463	0.797230523	0.730719499	0.524729063	0.097508272	-0.076571869	-0.067059463	-0.298911634	0.525197529	0.29682135	0.194020546	0.467434729	0.312449093	0.557686095	0.330858519	0.988221855	0.963031377	Bacteria.Firmicutes.Clostridia.Clostridiales.Peptostreptococcaceae.Romboutsia	AK1
49783	ENSG00000107020	rs2381277	0.651991441	0.326667273	0.467731156	0.56303961	0.145226135	-0.19392642	0.447979297	-0.215835912	0.320544972	0.196243508	0.613335033	0.371318967	0.506694648	0.193198797	0.988221855	0.963031377	Bacteria.Firmicutes.Clostridia.Clostridiales.Peptostreptococcaceae.Romboutsia	PLGRKT
49784	ENSG00000107104	rs17434833	0.82210702	0.181559587	0.243995812	0.767793234	-0.037912203	-0.379461935	0.371507524	0.12452951	0.167951888	0.281038411	0.316027187	0.420024294	0.564442987	0.131290488	0.988221855	0.963083006	Bacteria.Firmicutes.Clostridia.Clostridiales.Peptostreptococcaceae.Romboutsia	KANK1
49785	ENSG00000107164	rs12377664	0.064236418	0.101017462	0.110181085	0.438371639	-0.295325065	0.54784496	0.425779408	-0.439322826	0.156914941	0.32939512	0.262962468	0.56347218	0.161379892	0.089059958	0.988221855	0.963031377	Bacteria.Firmicutes.Clostridia.Clostridiales.Peptostreptococcaceae.Romboutsia	FUBP3
49786	ENSG00000107175	rs10814274	0.445764763	0.061419274	0.461591912	0.132408684	0.149390116	-0.352319035	-0.262404179	0.457723519	0.194749709	0.185150153	0.354336147	0.300440137	0.430163068	0.06486411	0.988221855	0.963031377	Bacteria.Firmicutes.Clostridia.Clostridiales.Peptostreptococcaceae.Romboutsia	CREB3
49787	ENSG00000107185	rs1570249	0.852570267	0.313920804	0.786557332	0.273095968	0.034186439	-0.176777836	-0.097310352	0.32702325	0.183236756	0.174204693	0.357906844	0.295901533	0.574895282	0.188000854	0.988221855	0.963031377	Bacteria.Firmicutes.Clostridia.Clostridiales.Peptostreptococcaceae.Romboutsia	RGP1
49788	ENSG00000107201	rs2777729	0.001599617	0.000513466	0.399731752	0.456209696	0.893942385	-0.654455029	-0.44534848	0.263229733	0.271540476	0.179131361	0.525431509	0.351199714	0.017950792	0.002401205	0.988221855	0.963031377	Bacteria.Firmicutes.Clostridia.Clostridiales.Peptostreptococcaceae.Romboutsia	RIGI
49789	ENSG00000107290	rs1185996	0.023780934	0.019064046	0.161195585	0.12993164	1.043515115	-0.637074343	-0.856153999	0.57747499	0.450926219	0.265079028	0.604215575	0.376572203	0.094947862	0.030324319	0.988221855	0.963031377	Bacteria.Firmicutes.Clostridia.Clostridiales.Peptostreptococcaceae.Romboutsia	SETX
49790	ENSG00000107317	rs7040705	0.894527567	0.89855539	0.32887638	0.191532752	0.03065398	-0.021791082	0.39280397	-0.392980437	0.230326084	0.170271839	0.399330146	0.297806004	0.586138156	0.374597307	0.988221855	0.963031377	Bacteria.Firmicutes.Clostridia.Clostridiales.Peptostreptococcaceae.Romboutsia	PTGDS
49791	ENSG00000107338	rs7866987	0.105072592	0.028149324	0.408279407	0.265914134	0.491285879	-0.458083531	-0.42940039	0.401711597	0.298959189	0.204079659	0.515962548	0.358021351	0.213630777	0.038811193	0.988221855	0.963031377	Bacteria.Firmicutes.Clostridia.Clostridiales.Peptostreptococcaceae.Romboutsia	SHB
49792	ENSG00000107341	rs10971777	0.874325564	0.278040456	0.765279177	0.629396581	-0.023322747	-0.348363453	0.086715495	0.203770826	0.146885409	0.31850367	0.289253735	0.420286414	0.580469294	0.174192767	0.988221855	0.963083006	Bacteria.Firmicutes.Clostridia.Clostridiales.Peptostreptococcaceae.Romboutsia	UBE2R2
49793	ENSG00000107521	rs11189594	0.014601129	0.013430478	0.238206815	0.205717108	-0.48930375	0.528801594	0.356643512	-0.417820982	0.195082505	0.208150869	0.299634224	0.326926965	0.07517526	0.02373695	0.988221855	0.963031377	Bacteria.Firmicutes.Clostridia.Clostridiales.Peptostreptococcaceae.Romboutsia	HPS1
49794	ENSG00000107537	rs11258314	0.042093704	0.005066133	0.934628084	0.739382424	0.529292643	-0.508687963	-0.040251684	0.1103481	0.255343857	0.175420672	0.488866197	0.330309688	0.129228114	0.012248874	0.988221855	0.963083006	Bacteria.Firmicutes.Clostridia.Clostridiales.Peptostreptococcaceae.Romboutsia	PHYH
49795	ENSG00000107669	rs10887024	0.672467462	0.817370536	0.521214704	0.220205196	-0.072266287	-0.049385048	-0.234589848	0.511050437	0.170175414	0.213002704	0.363750451	0.41289679	0.51373268	0.353403934	0.988221855	0.963031377	Bacteria.Firmicutes.Clostridia.Clostridiales.Peptostreptococcaceae.Romboutsia	ATE1
49796	ENSG00000107679	rs28680677	0.374528737	0.197906431	0.551195229	0.543160205	0.186675493	-0.260140792	0.218892256	-0.208731717	0.208790945	0.20001056	0.36540351	0.341505871	0.393905731	0.139033379	0.988221855	0.963031377	Bacteria.Firmicutes.Clostridia.Clostridiales.Peptostreptococcaceae.Romboutsia	PLEKHA1
49797	ENSG00000107731	rs10823707	0.042888048	0.037973435	0.390450639	0.999752954	-0.393742897	0.350162727	0.298203946	9.62E-05	0.190705703	0.165352091	0.344948332	0.3096792	0.130625915	0.046685122	0.988221855	0.972708366	Bacteria.Firmicutes.Clostridia.Clostridiales.Peptostreptococcaceae.Romboutsia	UNC5B
49798	ENSG00000107771	rs1209475	0.059519446	0.038815627	0.821673568	0.978849765	0.967933764	-0.610137426	0.211703704	0.013995441	0.504821322	0.289413377	0.935532676	0.525913618	0.157068687	0.047340722	0.988221855	0.970734286	Bacteria.Firmicutes.Clostridia.Clostridiales.Peptostreptococcaceae.Romboutsia	CCSER2
49799	ENSG00000107779	rs6586042	0.626497644	0.152501315	0.812721825	0.464942908	0.108914139	-0.255486931	0.08681591	0.24897507	0.222750836	0.176506936	0.364978012	0.33874136	0.499483714	0.117183957	0.988221855	0.963031377	Bacteria.Firmicutes.Clostridia.Clostridiales.Peptostreptococcaceae.Romboutsia	BMPR1A
49800	ENSG00000107882	rs11191356	0.47269898	0.322352866	0.786208063	0.767484275	-0.122921445	0.290856524	0.074019694	0.19453301	0.170195008	0.291699529	0.271787896	0.655240122	0.440943801	0.191701915	0.988221855	0.963083006	Bacteria.Firmicutes.Clostridia.Clostridiales.Peptostreptococcaceae.Romboutsia	SUFU
49801	ENSG00000107890	rs1753412	0.164798484	0.104677487	0.23526203	0.692822113	-0.223651602	0.43655111	0.325822228	-0.160134989	0.159216226	0.265343739	0.272007337	0.403603401	0.265482656	0.0911454	0.988221855	0.963083006	Bacteria.Firmicutes.Clostridia.Clostridiales.Peptostreptococcaceae.Romboutsia	ANKRD26
49802	ENSG00000107902	rs2168213	0.061539553	0.011278748	0.429149351	0.612462373	0.504450507	-0.495845205	0.469928909	-0.195908196	0.265224175	0.190190486	0.590701724	0.384902126	0.159486646	0.021015496	0.988221855	0.963083006	Bacteria.Firmicutes.Clostridia.Clostridiales.Peptostreptococcaceae.Romboutsia	LHPP
49803	ENSG00000107951	rs10826790	0.190980188	0.366071677	0.743059618	0.534334838	-0.346835256	0.180888304	0.160301005	0.210841376	0.262505316	0.198752381	0.486966027	0.337519069	0.282916068	0.207962042	0.988221855	0.963031377	Bacteria.Firmicutes.Clostridia.Clostridiales.Peptostreptococcaceae.Romboutsia	MTPAP
49804	ENSG00000107959	rs55634178	0.245783196	0.059797879	0.936884996	0.406257882	-0.20034549	0.432301199	-0.022771045	0.420704546	0.171079683	0.225717631	0.286471464	0.50332833	0.319203046	0.063903233	0.988221855	0.963031377	Bacteria.Firmicutes.Clostridia.Clostridiales.Peptostreptococcaceae.Romboutsia	PITRM1
49805	ENSG00000108094	rs16935881	0.562105627	0.84848769	0.339803644	0.984211651	-0.103506084	0.062428387	0.292930294	-0.011595705	0.177643135	0.325486769	0.304655463	0.583749487	0.478258983	0.361581661	0.988221855	0.970734286	Bacteria.Firmicutes.Clostridia.Clostridiales.Peptostreptococcaceae.Romboutsia	CUL2
49806	ENSG00000108100	rs58751517	0.882348986	0.215503707	0.530266319	0.857287583	0.026622089	-0.252743803	0.194698525	-0.06037541	0.179193511	0.20210146	0.308590594	0.334429206	0.58278342	0.146505858	0.988221855	0.963083006	Bacteria.Firmicutes.Clostridia.Clostridiales.Peptostreptococcaceae.Romboutsia	CCNY
49807	ENSG00000108106	rs11673561	0.541852367	0.591754241	0.928407862	0.820577294	-0.257426425	0.129395271	-0.053534058	0.081321174	0.41980909	0.240100376	0.593557143	0.357129384	0.471720432	0.286882567	0.988221855	0.963083006	Bacteria.Firmicutes.Clostridia.Clostridiales.Peptostreptococcaceae.Romboutsia	UBE2S
49808	ENSG00000108107	rs17700376	0.062543898	0.002895714	0.419665941	0.249485316	0.327372013	-0.59226542	-0.253065221	0.406762941	0.172803129	0.191428986	0.311626532	0.350102701	0.16055263	0.008256185	0.988221855	0.963031377	Bacteria.Firmicutes.Clostridia.Clostridiales.Peptostreptococcaceae.Romboutsia	RPL28
49809	ENSG00000108175	rs7920460	0.523164536	0.234547444	0.702897712	0.666473769	0.088183495	-0.356081643	0.094176861	-0.218573254	0.137379914	0.296810541	0.245846614	0.504864292	0.46355264	0.155383536	0.988221855	0.963083006	Bacteria.Firmicutes.Clostridia.Clostridiales.Peptostreptococcaceae.Romboutsia	ZMIZ1
49810	ENSG00000108176	rs1985797	0.005646458	0.001574243	0.843848108	0.84020847	1.019766846	-0.708289599	0.185228432	0.103585435	0.356405003	0.214805327	0.93667764	0.5117267	0.04082142	0.005286387	0.988221855	0.963083006	Bacteria.Firmicutes.Clostridia.Clostridiales.Peptostreptococcaceae.Romboutsia	DNAJC12
49811	ENSG00000108187	rs10762223	0.892349091	0.998117476	0.306593961	0.381365477	-0.045312347	0.000486512	0.606915572	-0.317650923	0.333533571	0.205422277	0.589022424	0.360443468	0.58601299	0.399649566	0.988221855	0.963031377	Bacteria.Firmicutes.Clostridia.Clostridiales.Peptostreptococcaceae.Romboutsia	PBLD
49812	ENSG00000108242	rs1010570	0.170852418	0.026002299	0.44901956	0.433499353	0.262611221	-0.462504429	-0.239630917	0.326944126	0.189672205	0.20307456	0.314646923	0.414887	0.268316982	0.036898076	0.988221855	0.963031377	Bacteria.Firmicutes.Clostridia.Clostridiales.Peptostreptococcaceae.Romboutsia	CYP2C18
49813	ENSG00000108306	rs10491128	0.504341013	0.350151549	0.736922389	0.858725783	0.127659633	-0.175239255	-0.105088467	0.061135582	0.190153806	0.186232534	0.311510193	0.342125404	0.454539634	0.201954875	0.988221855	0.963083006	Bacteria.Firmicutes.Clostridia.Clostridiales.Peptostreptococcaceae.Romboutsia	FBXL20
49814	ENSG00000108344	rs2241244	0.330364006	0.076031282	0.555116495	0.796225195	0.219121746	-0.353548319	0.220057481	-0.090759971	0.223453558	0.19614231	0.371006047	0.350044355	0.370723345	0.075142287	0.988221855	0.963083006	Bacteria.Firmicutes.Clostridia.Clostridiales.Peptostreptococcaceae.Romboutsia	PSMD3
49815	ENSG00000108384	rs62081322	0.005954682	0.000174658	0.330699126	0.524015892	-0.464685023	0.776374845	0.273441718	-0.236387425	0.163492335	0.195120325	0.279042084	0.369023043	0.042096469	0.001040931	0.988221855	0.963031377	Bacteria.Firmicutes.Clostridia.Clostridiales.Peptostreptococcaceae.Romboutsia	RAD51C
49816	ENSG00000108389	rs11079354	0.04735137	0.0017164	0.508844369	0.123106202	0.359570084	-0.563893658	-0.19394782	0.480464899	0.177926778	0.172499505	0.291980147	0.307625735	0.13841608	0.00565074	0.988221855	0.963031377	Bacteria.Firmicutes.Clostridia.Clostridiales.Peptostreptococcaceae.Romboutsia	MTMR4
49817	ENSG00000108395	rs7503190	0.000154941	8.12E-05	0.13904707	0.276950311	-1.040070225	0.739031916	0.692967582	-0.327477495	0.259095557	0.175876902	0.462769095	0.298723274	0.003374073	0.000586548	0.988221855	0.963031377	Bacteria.Firmicutes.Clostridia.Clostridiales.Peptostreptococcaceae.Romboutsia	TRIM37
49818	ENSG00000108433	rs12947916	0.000412198	8.30E-05	0.511578062	0.497550194	1.293261089	-0.858721792	-0.418243592	0.253616218	0.347554685	0.204673147	0.633743772	0.371805989	0.006955374	0.000591686	0.988221855	0.963031377	Bacteria.Firmicutes.Clostridia.Clostridiales.Peptostreptococcaceae.Romboutsia	GOSR2
49819	ENSG00000108439	rs11079804	0.119698997	0.075254962	0.093639738	0.536183133	-0.258766848	0.587136532	0.498501729	-0.340134794	0.164143174	0.324848699	0.293054182	0.546972903	0.228898671	0.074766235	0.988221855	0.963031377	Bacteria.Firmicutes.Clostridia.Clostridiales.Peptostreptococcaceae.Romboutsia	PNPO
49820	ENSG00000108468	rs72825517	0.129099525	0.134851139	0.94101963	0.32239969	-0.239934977	0.424428214	0.020250884	0.426620624	0.156116671	0.280372844	0.272663118	0.427898835	0.23610893	0.10816165	0.988221855	0.963031377	Bacteria.Firmicutes.Clostridia.Clostridiales.Peptostreptococcaceae.Romboutsia	CBX1
49821	ENSG00000108551	rs57886565	0.607497677	0.168124547	0.962534495	0.845484126	0.073453731	-0.297196305	-0.011194248	0.069382247	0.142319964	0.213263523	0.237407834	0.354621733	0.492958432	0.125274129	0.991427502	0.963083006	Bacteria.Firmicutes.Clostridia.Clostridiales.Peptostreptococcaceae.Romboutsia	RASD1
49822	ENSG00000108556	rs2243093	0.018096707	2.58E-06	0.949318321	0.562557176	-0.321939143	1.171474482	-0.014252864	0.283513669	0.132811204	0.227626935	0.223381471	0.487146488	0.082047656	3.94E-05	0.989218172	0.963031377	Bacteria.Firmicutes.Clostridia.Clostridiales.Peptostreptococcaceae.Romboutsia	CHRNE
49823	ENSG00000108559	rs77113005	0.519112191	0.907054317	0.169366745	0.41273111	-0.147798686	0.027386892	0.537506086	-0.310555673	0.228018272	0.233668529	0.386849021	0.376745049	0.46089511	0.377179389	0.988221855	0.963031377	Bacteria.Firmicutes.Clostridia.Clostridiales.Peptostreptococcaceae.Romboutsia	NUP88
49824	ENSG00000108578	rs7342921	0.075042615	0.048189367	0.344062019	0.650678063	-0.311364108	0.433743854	0.331641466	-0.207588534	0.172141852	0.215464027	0.347993457	0.45634452	0.176477475	0.055292348	0.988221855	0.963083006	Bacteria.Firmicutes.Clostridia.Clostridiales.Peptostreptococcaceae.Romboutsia	BLMH
49825	ENSG00000108592	rs2665833	0.017574967	0.016975741	0.525624426	0.572169251	-0.671645772	0.48809156	0.295660373	-0.18495803	0.275760255	0.199277995	0.463353822	0.325806135	0.08083426	0.027913404	0.988221855	0.963031377	Bacteria.Firmicutes.Clostridia.Clostridiales.Peptostreptococcaceae.Romboutsia	FTSJ3
49826	ENSG00000108599	rs11658169	0.886884363	0.54832614	0.752842861	0.850548396	-0.026538445	-0.129728149	0.116669804	0.068528721	0.185845377	0.215003552	0.368965902	0.362280305	0.584110109	0.272920881	0.988221855	0.963083006	Bacteria.Firmicutes.Clostridia.Clostridiales.Peptostreptococcaceae.Romboutsia	AKAP10
49827	ENSG00000108771	rs2277621	0.051376944	0.00681047	0.153522123	0.427532117	0.384568118	-0.671268884	-0.45184988	0.334296433	0.193800241	0.240267073	0.312956172	0.418735379	0.144312276	0.014850581	0.988221855	0.963031377	Bacteria.Firmicutes.Clostridia.Clostridiales.Peptostreptococcaceae.Romboutsia	DHX58
49828	ENSG00000108784	rs4792923	0.657070935	0.736216187	0.249646177	0.267198616	-0.13836987	0.065962031	-0.60892055	0.387920409	0.310259833	0.19498491	0.524280568	0.346668765	0.508097332	0.3323886	0.988221855	0.963031377	Bacteria.Firmicutes.Clostridia.Clostridiales.Peptostreptococcaceae.Romboutsia	NAGLU
49829	ENSG00000108797	rs4793098	0.466779718	0.270264958	0.154035363	0.137610556	-0.168174604	0.198213862	-0.582886452	0.48108211	0.229756952	0.178284658	0.404225205	0.320082436	0.439357916	0.171023188	0.988221855	0.963031377	Bacteria.Firmicutes.Clostridia.Clostridiales.Peptostreptococcaceae.Romboutsia	CNTNAP1
49830	ENSG00000108823	rs2412299	0.028738676	0.018058643	0.18115229	0.277397039	0.638825192	-0.446808407	-0.652380296	0.368316932	0.285700857	0.184260723	0.482711384	0.336292183	0.105751057	0.029123603	0.988221855	0.963031377	Bacteria.Firmicutes.Clostridia.Clostridiales.Peptostreptococcaceae.Romboutsia	SGCA
49831	ENSG00000108839	rs15966	1.17E-05	7.97E-08	0.693681019	0.066993986	1.03953184	-0.930821485	-0.142423271	0.495120689	0.219184556	0.154169007	0.360024597	0.26584618	0.000450324	2.27E-06	0.988221855	0.963031377	Bacteria.Firmicutes.Clostridia.Clostridiales.Peptostreptococcaceae.Romboutsia	ALOX12
49832	ENSG00000108846	rs3785912	0.965368728	0.350143374	0.066265565	0.403592726	0.008651964	-0.179684004	0.634158408	-0.253607775	0.198518867	0.190952854	0.339566446	0.301689219	0.603314462	0.201954875	0.988221855	0.963031377	Bacteria.Firmicutes.Clostridia.Clostridiales.Peptostreptococcaceae.Romboutsia	ABCC3
49833	ENSG00000108849	rs8074783	0.01885336	0.007152461	0.648707773	0.782458674	0.568060115	-0.436200503	0.228620796	-0.08971235	0.235928471	0.157129628	0.499554997	0.323585339	0.083976207	0.015440346	0.988221855	0.963083006	Bacteria.Firmicutes.Clostridia.Clostridiales.Peptostreptococcaceae.Romboutsia	PPY
49834	ENSG00000108946	rs8080306	0.210256861	0.167354492	0.854418198	0.926520586	-0.432204886	0.306730346	-0.095617061	0.032175978	0.34161637	0.219700789	0.519082324	0.347561604	0.296013736	0.124762253	0.988221855	0.969227405	Bacteria.Firmicutes.Clostridia.Clostridiales.Peptostreptococcaceae.Romboutsia	PRKAR1A
49835	ENSG00000108947	rs12949541	0.155367455	0.054273852	0.588317447	0.250027843	0.212135669	-0.549934739	-0.151854011	0.439363134	0.147596972	0.280643315	0.27917557	0.378599742	0.259059678	0.060016008	0.988221855	0.963031377	Bacteria.Firmicutes.Clostridia.Clostridiales.Peptostreptococcaceae.Romboutsia	EFNB3
49836	ENSG00000108953	rs28365859	0.225868847	0.434058617	0.026524405	0.024263187	-0.235903184	0.148089278	0.726797041	-0.732890362	0.19296888	0.188152798	0.320273634	0.317825423	0.30570554	0.233421924	0.988221855	0.963031377	Bacteria.Firmicutes.Clostridia.Clostridiales.Peptostreptococcaceae.Romboutsia	YWHAE
49837	ENSG00000109101	rs28568999	0.120881582	0.003567277	0.877526731	0.164864913	0.245147053	-0.65999636	-0.039769795	0.517385579	0.15600966	0.218365897	0.257070088	0.368382461	0.229018386	0.009625028	0.988221855	0.963031377	Bacteria.Firmicutes.Clostridia.Clostridiales.Peptostreptococcaceae.Romboutsia	FOXN1
49838	ENSG00000109118	rs968726	0.008088368	0.011902539	0.457557122	0.525158662	-0.766829673	0.524154317	0.445433669	-0.240359567	0.280778055	0.202636461	0.596084528	0.376262678	0.050672155	0.021907663	0.988221855	0.963031377	Bacteria.Firmicutes.Clostridia.Clostridiales.Peptostreptococcaceae.Romboutsia	PHF12
49839	ENSG00000109158	rs6447520	0.001292706	0.00010682	0.144654842	0.127198377	0.641660601	-0.680664278	-0.532390024	0.443959658	0.190882498	0.165098405	0.36065738	0.28740665	0.015469429	0.000720615	0.988221855	0.963031377	Bacteria.Firmicutes.Clostridia.Clostridiales.Peptostreptococcaceae.Romboutsia	GABRA4
49840	ENSG00000109180	rs2883562	0.198299754	0.015012228	0.721447455	0.118258191	0.310371889	-0.523513615	-0.137514449	0.500920507	0.238842972	0.209623104	0.384063406	0.31648669	0.289768077	0.025604188	0.988221855	0.963031377	Bacteria.Firmicutes.Clostridia.Clostridiales.Peptostreptococcaceae.Romboutsia	OCIAD1
49841	ENSG00000109193	rs3736599	0.646242638	0.646605941	0.331943064	0.519444702	0.069199289	-0.147124924	-0.252375715	0.313859231	0.150074279	0.31942622	0.258212817	0.484597017	0.506500544	0.304582476	0.988221855	0.963031377	Bacteria.Firmicutes.Clostridia.Clostridiales.Peptostreptococcaceae.Romboutsia	SULT1E1
49842	ENSG00000109265	rs11732236	0.33910222	0.011978804	0.55725193	0.058581365	0.147756983	-0.507686781	-0.184212163	0.729659764	0.1534467	0.196454725	0.312261044	0.379106658	0.375396695	0.02199647	0.988221855	0.963031377	Bacteria.Firmicutes.Clostridia.Clostridiales.Peptostreptococcaceae.Romboutsia	CRACD
49843	ENSG00000109320	rs1020760	0.9493095	0.744166231	0.188265261	0.097447032	-0.0158428	0.070834945	-0.536079644	0.612485159	0.248256867	0.21614956	0.403223671	0.364309991	0.599637881	0.334171303	0.988221855	0.963031377	Bacteria.Firmicutes.Clostridia.Clostridiales.Peptostreptococcaceae.Romboutsia	NFKB1
49844	ENSG00000109323	rs223489	0.008735304	0.000701413	0.672257025	0.758887749	-0.536737339	0.684741341	0.143555122	-0.109626662	0.198591988	0.192538221	0.337818306	0.355679898	0.05286272	0.003028346	0.988221855	0.963083006	Bacteria.Firmicutes.Clostridia.Clostridiales.Peptostreptococcaceae.Romboutsia	MANBA
49845	ENSG00000109332	rs223370	0.88781206	0.965667324	0.766350719	0.706995091	-0.026070984	0.009730488	-0.092635548	0.16317459	0.184091926	0.22520855	0.310461906	0.432222375	0.584388114	0.391689553	0.988221855	0.963083006	Bacteria.Firmicutes.Clostridia.Clostridiales.Peptostreptococcaceae.Romboutsia	UBE2D3
49846	ENSG00000109390	rs3806766	0.177837059	0.111845345	0.633734863	0.59698054	-0.215293335	0.372532333	0.127475914	-0.219588938	0.158074601	0.231172593	0.266296589	0.413289201	0.273174914	0.095433079	0.988221855	0.963083006	Bacteria.Firmicutes.Clostridia.Clostridiales.Peptostreptococcaceae.Romboutsia	NDUFC1
49847	ENSG00000109445	rs3733484	0.658362684	0.872338558	0.541579012	0.977882384	-0.076200237	-0.032549056	0.180590708	0.00985777	0.171551114	0.201774004	0.294306295	0.354224472	0.50850278	0.367150309	0.988221855	0.970734286	Bacteria.Firmicutes.Clostridia.Clostridiales.Peptostreptococcaceae.Romboutsia	ZNF330
49848	ENSG00000109511	rs17053750	0.199316203	0.068928693	0.586917131	0.300635606	-0.214811984	0.44878317	0.149887258	-0.46264401	0.165685335	0.242709153	0.274526358	0.443461238	0.290152922	0.070521109	0.988221855	0.963031377	Bacteria.Firmicutes.Clostridia.Clostridiales.Peptostreptococcaceae.Romboutsia	ANXA10
49849	ENSG00000109572	rs17627811	0.66770008	0.807795504	0.081931898	0.215092978	-0.108630734	-0.044973725	0.646105255	-0.346125838	0.251903922	0.184130457	0.365749526	0.27652195	0.511782442	0.350668689	0.988221855	0.963031377	Bacteria.Firmicutes.Clostridia.Clostridiales.Peptostreptococcaceae.Romboutsia	CLCN3
49850	ENSG00000109705	rs1476211	0.07035355	0.059719402	0.959787995	0.898048651	-0.629956597	0.389647865	-0.03113704	0.046098039	0.342478069	0.203382801	0.615217217	0.358401978	0.17118851	0.063866464	0.990671653	0.963083006	Bacteria.Firmicutes.Clostridia.Clostridiales.Peptostreptococcaceae.Romboutsia	NKX3-2
49851	ENSG00000109743	rs4382032	0.000108892	3.38E-05	0.907416726	0.708867631	-1.260286652	0.806752122	0.061882579	-0.122736351	0.306102215	0.181284119	0.530066615	0.327302591	0.002517264	0.00030039	0.988221855	0.963083006	Bacteria.Firmicutes.Clostridia.Clostridiales.Peptostreptococcaceae.Romboutsia	BST1
49852	ENSG00000109775	rs11132303	0.85274334	0.762745577	0.235116049	0.27811976	-0.056091668	-0.060472326	0.714474787	-0.443077477	0.301004687	0.199494211	0.596279591	0.40516679	0.574895282	0.339321858	0.988221855	0.963031377	Bacteria.Firmicutes.Clostridia.Clostridiales.Peptostreptococcaceae.Romboutsia	UFSP2
49853	ENSG00000109814	rs4453941	0.206228501	0.365572346	0.934522324	0.411468464	-0.348498342	0.177759218	0.041942914	0.326154074	0.272996397	0.195109669	0.508581898	0.394595292	0.294152675	0.207756481	0.988221855	0.963031377	Bacteria.Firmicutes.Clostridia.Clostridiales.Peptostreptococcaceae.Romboutsia	UGDH
49854	ENSG00000109854	rs12364576	0.368872535	0.165536339	0.83578535	0.716166773	0.207560846	-0.271061442	0.089056874	-0.126302754	0.229404586	0.193309132	0.427935428	0.345892497	0.390443797	0.123895807	0.988221855	0.963083006	Bacteria.Firmicutes.Clostridia.Clostridiales.Peptostreptococcaceae.Romboutsia	HTATIP2
49855	ENSG00000109911	rs3026393	0.707093921	0.301252433	0.302628424	0.56948023	0.084131668	-0.209091062	0.380480341	-0.189276126	0.222929729	0.200679458	0.366223195	0.33108714	0.5255954	0.183239627	0.988221855	0.963031377	Bacteria.Firmicutes.Clostridia.Clostridiales.Peptostreptococcaceae.Romboutsia	ELP4
49856	ENSG00000110002	rs1939860	0.000399273	0.000106497	0.91620916	0.867133264	-0.891952165	0.684165617	0.049933483	0.0595037	0.239080044	0.16591237	0.472793437	0.354286221	0.006786811	0.000720615	0.988221855	0.963083006	Bacteria.Firmicutes.Clostridia.Clostridiales.Peptostreptococcaceae.Romboutsia	VWA5A
49857	ENSG00000110042	rs146231532	0.411746268	0.004494363	0.92259774	0.096975861	0.119108311	-0.839529569	0.024131774	0.87060052	0.144188449	0.285357162	0.24741849	0.517094258	0.413484461	0.011357077	0.988221855	0.963031377	Bacteria.Firmicutes.Clostridia.Clostridiales.Peptostreptococcaceae.Romboutsia	DTX4
49858	ENSG00000110057	rs308328	0.100132712	0.014299362	0.824318665	0.99485651	0.350731018	-0.489223992	0.090939468	0.002202999	0.210320228	0.194423442	0.408023214	0.340446154	0.208539266	0.024779912	0.988221855	0.971731617	Bacteria.Firmicutes.Clostridia.Clostridiales.Peptostreptococcaceae.Romboutsia	UNC93B1
49859	ENSG00000110074	rs685409	0.092444421	0.095674765	0.461607118	0.353455631	-0.75854435	0.436681248	-0.505178505	0.395163924	0.444263289	0.258334231	0.682188474	0.422864049	0.198242509	0.08612501	0.988221855	0.963031377	Bacteria.Firmicutes.Clostridia.Clostridiales.Peptostreptococcaceae.Romboutsia	FOXRED1
49860	ENSG00000110080	rs4937125	0.959410222	0.532522004	0.628596369	0.233214289	0.007144118	-0.180695526	0.119509085	-0.588326931	0.139841236	0.287978914	0.245917443	0.488986617	0.601379016	0.267141795	0.988221855	0.963031377	Bacteria.Firmicutes.Clostridia.Clostridiales.Peptostreptococcaceae.Romboutsia	ST3GAL4
49861	ENSG00000110104	rs12272452	0.820574243	0.799823573	0.367553647	0.902333386	-0.040845126	-0.073903696	0.310139755	-0.053366535	0.179372009	0.29027359	0.341830452	0.433215629	0.563893041	0.349214431	0.988221855	0.964000495	Bacteria.Firmicutes.Clostridia.Clostridiales.Peptostreptococcaceae.Romboutsia	CCDC86
49862	ENSG00000110107	rs3885382	0.324495253	0.464112185	0.40200658	0.815163877	-0.221181137	0.192908094	0.32374673	-0.09571328	0.222813882	0.261970093	0.383822504	0.407801445	0.367716419	0.243517437	0.988221855	0.963083006	Bacteria.Firmicutes.Clostridia.Clostridiales.Peptostreptococcaceae.Romboutsia	PRPF19
49863	ENSG00000110169	rs7123623	0.543468812	0.29570105	0.151004333	0.426720665	-0.07512182	-0.141309708	0.280180414	0.178269272	0.123001159	0.134062874	0.192849219	0.222904263	0.471737926	0.181200493	0.988221855	0.963031377	Bacteria.Firmicutes.Clostridia.Clostridiales.Peptostreptococcaceae.Romboutsia	HPX
49864	ENSG00000110172	rs17227345	0.629846315	0.014470781	0.0249284	0.214136661	0.070398567	-0.546491655	0.585217829	-0.549000465	0.145391282	0.217581385	0.255011707	0.437674955	0.499666101	0.024942824	0.988221855	0.963031377	Bacteria.Firmicutes.Clostridia.Clostridiales.Peptostreptococcaceae.Romboutsia	CHORDC1
49865	ENSG00000110203	rs139807659	0.734046613	0.49591654	0.693895184	0.180979741	-0.046046298	0.232324327	-0.097691202	0.625013503	0.134959113	0.339296956	0.247130865	0.462276691	0.537420293	0.25459507	0.988221855	0.963031377	Bacteria.Firmicutes.Clostridia.Clostridiales.Peptostreptococcaceae.Romboutsia	FOLR3
49866	ENSG00000110218	rs4073613	0.271226009	0.167041736	0.941749192	0.914365775	-0.25669645	0.263169219	-0.031058012	-0.038310042	0.231355044	0.188358555	0.423420216	0.354899048	0.336505898	0.124652085	0.988246111	0.967679551	Bacteria.Firmicutes.Clostridia.Clostridiales.Peptostreptococcaceae.Romboutsia	PANX1
49867	ENSG00000110435	rs2985402	0.864780952	0.234156018	0.539628696	0.507051324	-0.030861789	-0.292850418	0.185941112	0.328075132	0.180524151	0.243898033	0.30156542	0.491813227	0.578581287	0.155362027	0.988221855	0.963031377	Bacteria.Firmicutes.Clostridia.Clostridiales.Peptostreptococcaceae.Romboutsia	PDHX
49868	ENSG00000110455	rs2074038	1.69E-06	1.52E-10	0.950783153	0.025158632	-0.420147014	1.062393343	-0.008759804	0.602315642	0.079903607	0.140218776	0.141381846	0.262894729	0.00012561	1.14E-08	0.989218172	0.963031377	Bacteria.Firmicutes.Clostridia.Clostridiales.Peptostreptococcaceae.Romboutsia	ACCS
49869	ENSG00000110514	rs35233100	0.773512504	0.00660728	0.325271052	0.812595085	0.039447164	-0.874980777	0.230393999	-0.144547533	0.136511066	0.311957573	0.232469969	0.607265437	0.54993152	0.014533344	0.988221855	0.963083006	Bacteria.Firmicutes.Clostridia.Clostridiales.Peptostreptococcaceae.Romboutsia	MADD
49870	ENSG00000110628	rs7934793	0.124936922	0.016293796	0.439364947	0.606163153	0.343743759	-0.553838634	0.281742739	-0.186530881	0.221181439	0.224643464	0.362149749	0.360070925	0.232344424	0.026997716	0.988221855	0.963083006	Bacteria.Firmicutes.Clostridia.Clostridiales.Peptostreptococcaceae.Romboutsia	SLC22A18
49871	ENSG00000110660	rs3132846	0.000338861	1.24E-05	0.217643087	0.064334081	0.87939949	-0.853192667	-0.469526716	0.619047032	0.232602288	0.180471811	0.377220188	0.329041696	0.00632997	0.000138328	0.988221855	0.963031377	Bacteria.Firmicutes.Clostridia.Clostridiales.Peptostreptococcaceae.Romboutsia	SLC35F2
49872	ENSG00000110665	rs10831733	0.455236292	0.181453261	0.565355936	0.41563603	0.147928173	-0.239426736	0.172745793	-0.277250603	0.196937299	0.177281292	0.298964385	0.338451883	0.434194324	0.131290488	0.988221855	0.963031377	Bacteria.Firmicutes.Clostridia.Clostridiales.Peptostreptococcaceae.Romboutsia	C11orf21
49873	ENSG00000110768	rs7947378	0.010627664	0.005786981	0.726832588	0.653878468	-0.829602254	0.577936813	0.210838809	-0.18239966	0.315493193	0.202608997	0.600969905	0.404947959	0.061235365	0.013391785	0.988221855	0.963083006	Bacteria.Firmicutes.Clostridia.Clostridiales.Peptostreptococcaceae.Romboutsia	GTF2H1
49874	ENSG00000110777	rs17577362	0.347081347	0.350121618	0.932064463	0.663027882	0.166582555	-0.209577914	0.026624273	-0.152345706	0.175901184	0.222711431	0.311127232	0.348054172	0.379902544	0.201954875	0.988221855	0.963083006	Bacteria.Firmicutes.Clostridia.Clostridiales.Peptostreptococcaceae.Romboutsia	POU2AF1
49875	ENSG00000110786	rs7121896	0.000668982	4.28E-05	0.713748202	0.388292212	-1.10287243	0.872235974	0.16526972	-0.259039397	0.308822015	0.198948067	0.448605321	0.298276053	0.010107835	0.00036919	0.988221855	0.963031377	Bacteria.Firmicutes.Clostridia.Clostridiales.Peptostreptococcaceae.Romboutsia	PTPN5
49876	ENSG00000110871	rs10774555	0.050248937	0.068291868	0.930453267	0.624077419	-0.329499028	0.383295442	0.028689872	0.16588501	0.165217444	0.206803874	0.327478879	0.336897361	0.142006563	0.070011776	0.988221855	0.963083006	Bacteria.Firmicutes.Clostridia.Clostridiales.Peptostreptococcaceae.Romboutsia	COQ5
49877	ENSG00000110887	rs11114074	0.077101091	0.016889824	0.572103315	0.691302363	-0.277129245	0.404109311	0.156468732	-0.129042231	0.154319375	0.164855277	0.275574434	0.323548001	0.178504664	0.027825083	0.988221855	0.963083006	Bacteria.Firmicutes.Clostridia.Clostridiales.Peptostreptococcaceae.Romboutsia	DAO
49878	ENSG00000110888	rs11613738	0.475345838	0.017772278	0.716047214	0.989176169	0.079106982	-0.580783086	0.070364313	-0.005645564	0.110190539	0.238887397	0.192614688	0.414579447	0.441983713	0.028815541	0.988221855	0.971356403	Bacteria.Firmicutes.Clostridia.Clostridiales.Peptostreptococcaceae.Romboutsia	CAPRIN2
49879	ENSG00000110906	rs11615336	0.912172604	0.798612784	0.796920576	0.812921742	-0.016824052	0.080460805	-0.072969894	0.108175189	0.151948232	0.314085753	0.282417176	0.45526877	0.59199488	0.348887394	0.988221855	0.963083006	Bacteria.Firmicutes.Clostridia.Clostridiales.Peptostreptococcaceae.Romboutsia	KCTD10
49880	ENSG00000110911	rs2269684	0.609094105	0.088824134	0.691477842	0.530563276	0.07799455	-0.499399254	0.104513153	0.37507586	0.151793626	0.289151811	0.262203482	0.594913405	0.493534442	0.082701244	0.988221855	0.963031377	Bacteria.Firmicutes.Clostridia.Clostridiales.Peptostreptococcaceae.Romboutsia	SLC11A2
49881	ENSG00000111144	rs2660840	0.251723236	0.231211729	0.464708561	0.854008173	-0.28186718	0.27079447	0.270578099	-0.065520657	0.243764593	0.224096544	0.367939256	0.354685541	0.322926259	0.154210772	0.988221855	0.963083006	Bacteria.Firmicutes.Clostridia.Clostridiales.Peptostreptococcaceae.Romboutsia	LTA4H
49882	ENSG00000111181	rs4980866	0.003255398	0.000907857	0.29477323	0.299505768	-0.643199511	0.571756592	-0.395666602	0.307993819	0.210614792	0.164537241	0.374648935	0.294528373	0.028291587	0.003600742	0.988221855	0.963031377	Bacteria.Firmicutes.Clostridia.Clostridiales.Peptostreptococcaceae.Romboutsia	SLC6A12
49883	ENSG00000111215	rs2227296	0.008267205	0.000188919	0.078273069	0.137281902	-0.389842987	0.638281559	0.416396105	-0.484073945	0.14316448	0.161355341	0.232809193	0.321799419	0.050701723	0.001093789	0.988221855	0.963031377	Bacteria.Firmicutes.Clostridia.Clostridiales.Peptostreptococcaceae.Romboutsia	PRR4
49884	ENSG00000111237	rs6606687	0.998733068	0.815151328	0.744108445	0.855470868	0.000848774	-0.069051888	0.259709222	-0.083841938	0.532517039	0.294186051	0.792305078	0.458511268	0.611275917	0.352949357	0.988221855	0.963083006	Bacteria.Firmicutes.Clostridia.Clostridiales.Peptostreptococcaceae.Romboutsia	VPS29
49885	ENSG00000111254	rs979877	9.90E-06	4.82E-08	0.997193523	0.849816186	-0.846030208	0.948265213	-0.000988799	-0.050608846	0.176707127	0.153855896	0.280053379	0.2662257	0.00040869	1.43E-06	0.993046915	0.963083006	Bacteria.Firmicutes.Clostridia.Clostridiales.Peptostreptococcaceae.Romboutsia	AKAP3
49886	ENSG00000111261	rs36058772	0.284838512	0.618849746	0.104905332	0.370257401	-0.164324566	0.150977202	0.43792939	-0.482763088	0.152396514	0.30205071	0.266359707	0.535124599	0.343846629	0.295281838	0.988221855	0.963031377	Bacteria.Firmicutes.Clostridia.Clostridiales.Peptostreptococcaceae.Romboutsia	MANSC1
49887	ENSG00000111275	rs10744777	0.327994086	0.26356742	0.265735114	0.337001212	0.182234064	-0.200468241	-0.403920371	0.378709574	0.184921673	0.17778156	0.359853835	0.391573895	0.369868199	0.167980842	0.988221855	0.963031377	Bacteria.Firmicutes.Clostridia.Clostridiales.Peptostreptococcaceae.Romboutsia	ALDH2
49888	ENSG00000111321	rs10849448	0.037976054	0.009746435	0.949657805	0.657744954	0.740609156	-0.573180311	-0.035537551	0.161295395	0.349731672	0.215319595	0.560732024	0.362426613	0.123473875	0.019102535	0.989218172	0.963083006	Bacteria.Firmicutes.Clostridia.Clostridiales.Peptostreptococcaceae.Romboutsia	LTBR
49889	ENSG00000111328	rs12824957	0.040779657	3.07E-05	0.885763122	0.973574358	0.304808633	-0.934741898	-0.033613938	-0.014695794	0.14607029	0.20880789	0.233067666	0.441958334	0.127049952	0.000278234	0.988221855	0.970734286	Bacteria.Firmicutes.Clostridia.Clostridiales.Peptostreptococcaceae.Romboutsia	CDK2AP1
49890	ENSG00000111341	rs1800802	0.140296069	0.056905136	0.297786659	0.688128605	0.242146163	-0.439962062	-0.295976983	0.182338934	0.16222658	0.227020628	0.282023442	0.452266704	0.244958413	0.061819277	0.988221855	0.963083006	Bacteria.Firmicutes.Clostridia.Clostridiales.Peptostreptococcaceae.Romboutsia	MGP
49891	ENSG00000111344	rs35910801	0.92548102	0.139111276	0.573691681	0.779215841	0.01398267	-0.447495758	0.145700501	0.136407776	0.148926148	0.298890486	0.257676254	0.484593167	0.595165231	0.110232897	0.988221855	0.963083006	Bacteria.Firmicutes.Clostridia.Clostridiales.Peptostreptococcaceae.Romboutsia	RASAL1
49892	ENSG00000111364	rs884892	0.318056652	0.029152626	0.724348418	0.724511636	0.166152134	-0.453299976	0.099891707	0.14803112	0.165149815	0.203271793	0.282052952	0.418237192	0.364710945	0.039639038	0.988221855	0.963083006	Bacteria.Firmicutes.Clostridia.Clostridiales.Peptostreptococcaceae.Romboutsia	DDX55
49893	ENSG00000111371	rs2125645	0.049217363	0.059535207	0.161362537	0.33039834	-0.503494339	0.418134706	0.591959159	-0.34862486	0.251290545	0.218090059	0.417933721	0.35554224	0.141350392	0.063714569	0.988221855	0.963031377	Bacteria.Firmicutes.Clostridia.Clostridiales.Peptostreptococcaceae.Romboutsia	SLC38A1
49894	ENSG00000111554	rs2046067	0.309162091	0.338085107	0.776208833	0.453943933	-0.168569012	0.209922856	0.08062257	0.265759276	0.164476999	0.217544636	0.282460366	0.35278982	0.360048135	0.197482762	0.988221855	0.963031377	Bacteria.Firmicutes.Clostridia.Clostridiales.Peptostreptococcaceae.Romboutsia	MDM1
49895	ENSG00000111581	rs10878860	0.825079719	0.590333477	0.963627788	0.586656207	0.037973238	-0.185872922	0.014047477	0.26071666	0.171130496	0.34357706	0.306880832	0.477182527	0.565800021	0.286466353	0.991427502	0.963083006	Bacteria.Firmicutes.Clostridia.Clostridiales.Peptostreptococcaceae.Romboutsia	NUP107
49896	ENSG00000111602	rs61937720	0.483908368	0.347710374	0.565349489	0.2261052	0.165057405	-0.212986552	-0.24863924	0.451018155	0.234456038	0.22519661	0.430303051	0.369123013	0.44544003	0.201352978	0.988221855	0.963031377	Bacteria.Firmicutes.Clostridia.Clostridiales.Peptostreptococcaceae.Romboutsia	TIMELESS
49897	ENSG00000111615	rs17218895	0.466315738	0.779491135	0.688468388	0.380779225	-0.134634104	0.068386896	0.127208587	0.413594764	0.183742393	0.243258284	0.315887106	0.468731662	0.439338437	0.343707806	0.988221855	0.963031377	Bacteria.Firmicutes.Clostridia.Clostridiales.Peptostreptococcaceae.Romboutsia	KRR1
49898	ENSG00000111652	rs11227	0.064275918	0.017970997	0.25091414	0.14007407	0.618877868	-0.539136821	-0.61822771	0.562250194	0.328878139	0.222159722	0.533735198	0.376466929	0.161379892	0.029013219	0.988221855	0.963031377	Bacteria.Firmicutes.Clostridia.Clostridiales.Peptostreptococcaceae.Romboutsia	COPS7A
49899	ENSG00000111666	rs2559850	0.063594911	0.140251015	0.926513493	0.51721991	-0.436057681	0.269387801	0.040766756	0.204443139	0.231116834	0.180456359	0.440315672	0.313979526	0.161022449	0.110787465	0.988221855	0.963031377	Bacteria.Firmicutes.Clostridia.Clostridiales.Peptostreptococcaceae.Romboutsia	CHPT1
49900	ENSG00000111670	rs11830792	0.835599331	0.573528961	0.177507008	0.155967704	-0.032853464	-0.103425371	0.386253522	-0.473021968	0.157685954	0.182833427	0.283379715	0.32959855	0.56897495	0.280567283	0.988221855	0.963031377	Bacteria.Firmicutes.Clostridia.Clostridiales.Peptostreptococcaceae.Romboutsia	GNPTAB
49901	ENSG00000111671	rs6489739	0.006222855	0.015400483	0.962316424	0.265788593	-0.424473244	0.572495016	0.014273929	0.4066975	0.150180345	0.230152413	0.300968639	0.362368909	0.043070316	0.02594038	0.991427502	0.963031377	Bacteria.Firmicutes.Clostridia.Clostridiales.Peptostreptococcaceae.Romboutsia	SPSB2
49902	ENSG00000111678	rs3087835	0.908965383	0.557672902	0.895075483	0.926322129	0.021193548	-0.133976431	-0.054891842	0.041784752	0.18463966	0.227349013	0.414609812	0.45013529	0.591116726	0.275100465	0.988221855	0.969227405	Bacteria.Firmicutes.Clostridia.Clostridiales.Peptostreptococcaceae.Romboutsia	C12orf57
49903	ENSG00000111785	rs1579808	0.813408445	0.987589329	0.333610151	0.383284602	-0.04613236	0.003518774	0.369588622	-0.315239335	0.194669984	0.225358126	0.379452242	0.359160798	0.561344044	0.396631291	0.988221855	0.963031377	Bacteria.Firmicutes.Clostridia.Clostridiales.Peptostreptococcaceae.Romboutsia	RIC8B
49904	ENSG00000111816	rs1999929	0.722081896	0.945905287	0.020627595	0.020522577	-0.078879181	0.013539002	0.907912153	-0.893676461	0.220826515	0.198786163	0.38279664	0.376468987	0.533136271	0.38717005	0.988221855	0.963031377	Bacteria.Firmicutes.Clostridia.Clostridiales.Peptostreptococcaceae.Romboutsia	FRK
49905	ENSG00000111850	rs9353482	0.139308333	0.071767432	0.988841086	0.406381878	-0.214166906	0.435481037	0.003514101	0.418324511	0.143118448	0.237968836	0.250306904	0.500613809	0.243786201	0.072381772	0.993046915	0.963031377	Bacteria.Firmicutes.Clostridia.Clostridiales.Peptostreptococcaceae.Romboutsia	SMIM8
49906	ENSG00000111860	rs1771755	0.607537808	0.489044096	0.974665968	0.954109006	-0.085047461	0.105101001	0.00941445	0.014444423	0.164801796	0.151067013	0.295332366	0.25004759	0.492958432	0.252134214	0.993046915	0.970734286	Bacteria.Firmicutes.Clostridia.Clostridiales.Peptostreptococcaceae.Romboutsia	CEP85L
49907	ENSG00000111863	rs2076189	0.103653949	0.045212099	0.775678372	0.788449291	-0.33999459	0.37888994	-0.09700989	0.089455924	0.206032601	0.185602671	0.339046929	0.332035134	0.212186065	0.052595078	0.988221855	0.963083006	Bacteria.Firmicutes.Clostridia.Clostridiales.Peptostreptococcaceae.Romboutsia	ADTRP
49908	ENSG00000111877	rs6910782	0.138305166	0.402322084	0.882030044	0.246150735	-0.390260533	0.149570711	-0.064584004	0.321312637	0.2601214	0.177445228	0.433531374	0.274592168	0.243698485	0.221236473	0.988221855	0.963031377	Bacteria.Firmicutes.Clostridia.Clostridiales.Peptostreptococcaceae.Romboutsia	MCM9
49909	ENSG00000111886	rs6454753	0.187152562	0.101402108	0.757515789	0.59685568	-0.294692179	0.264652261	-0.099814974	0.133237878	0.221093449	0.1593069	0.321953733	0.250682024	0.280573238	0.089139601	0.988221855	0.963083006	Bacteria.Firmicutes.Clostridia.Clostridiales.Peptostreptococcaceae.Romboutsia	GABRR2
49910	ENSG00000111897	rs11964202	0.197711129	0.060130251	0.940790417	0.943794714	-0.196718795	0.495597518	-0.020235238	0.029465951	0.151181539	0.259112103	0.271395759	0.416361425	0.289090678	0.064079094	0.988221855	0.970439456	Bacteria.Firmicutes.Clostridia.Clostridiales.Peptostreptococcaceae.Romboutsia	SERINC1
49911	ENSG00000111906	rs9385367	0.548729014	0.525025781	0.950730887	0.053830824	-0.099021628	-0.119537462	-0.016823749	0.936379766	0.16427832	0.187065652	0.271244226	0.476949256	0.474030904	0.264459368	0.989218172	0.963031377	Bacteria.Firmicutes.Clostridia.Clostridiales.Peptostreptococcaceae.Romboutsia	HDDC2
49912	ENSG00000111962	rs6920122	0.013725388	0.001496736	0.319196316	0.448572733	0.54832569	-0.492515982	0.343864607	-0.194504933	0.216549164	0.148622451	0.342602222	0.255141795	0.071948356	0.005117084	0.988221855	0.963031377	Bacteria.Firmicutes.Clostridia.Clostridiales.Peptostreptococcaceae.Romboutsia	UST
49913	ENSG00000112031	rs9397575	0.126496687	0.20072534	0.686692451	0.230925883	-0.340828959	0.220938617	-0.142510326	0.345530991	0.220228303	0.170952226	0.351764793	0.285767816	0.233442369	0.139996099	0.988221855	0.963031377	Bacteria.Firmicutes.Clostridia.Clostridiales.Peptostreptococcaceae.Romboutsia	MTRF1L
49914	ENSG00000112053	rs9368897	0.381186512	0.850399579	0.010791093	0.004258573	0.143191053	-0.037867988	-0.727526202	1.12979231	0.162419713	0.199989327	0.277280402	0.381569841	0.396934998	0.361988076	0.988221855	0.915257503	Bacteria.Firmicutes.Clostridia.Clostridiales.Peptostreptococcaceae.Romboutsia	SLC26A8
49915	ENSG00000112139	rs9349050	0.005145519	0.001773161	0.349251696	0.046501158	0.487132071	-0.453457228	0.277474258	-0.497468105	0.168306861	0.139172721	0.294327212	0.245185729	0.038639162	0.00574368	0.988221855	0.963031377	Bacteria.Firmicutes.Clostridia.Clostridiales.Peptostreptococcaceae.Romboutsia	MDGA1
49916	ENSG00000112159	rs12207432	0.246716759	0.006743373	0.296570599	0.055724233	-0.153339107	0.629053066	0.251793772	-0.65171676	0.131201549	0.224868126	0.239314999	0.334633345	0.320055867	0.014725521	0.988221855	0.963031377	Bacteria.Firmicutes.Clostridia.Clostridiales.Peptostreptococcaceae.Romboutsia	MDN1
49917	ENSG00000112232	rs16883133	0.263911556	0.066785997	0.812151068	0.346034996	0.145246907	-0.411787583	-0.052978692	0.316851168	0.128903287	0.220929103	0.222034972	0.333845756	0.3307484	0.068986211	0.988221855	0.963031377	Bacteria.Firmicutes.Clostridia.Clostridiales.Peptostreptococcaceae.Romboutsia	KHDRBS2
49918	ENSG00000112280	rs6935778	0.047494532	0.232121251	0.205240147	0.371802034	-0.322201028	0.319924241	0.35353827	0.41862657	0.159541497	0.265276104	0.276333978	0.465541592	0.13862874	0.154392462	0.988221855	0.963031377	Bacteria.Firmicutes.Clostridia.Clostridiales.Peptostreptococcaceae.Romboutsia	COL9A1
49919	ENSG00000112293	rs4646830	0.048219055	0.004102967	0.864479745	0.569967065	0.321693121	-0.496904889	-0.042295643	-0.182288774	0.159824191	0.167088627	0.246850423	0.319268185	0.140036248	0.010624567	0.988221855	0.963031377	Bacteria.Firmicutes.Clostridia.Clostridiales.Peptostreptococcaceae.Romboutsia	GPLD1
49920	ENSG00000112294	rs2744577	0.060813835	0.002705878	0.676400694	0.181452891	0.371357031	-0.588340244	-0.119468301	0.44129207	0.194686602	0.188755646	0.28496263	0.326750314	0.158339427	0.007908921	0.988221855	0.963031377	Bacteria.Firmicutes.Clostridia.Clostridiales.Peptostreptococcaceae.Romboutsia	ALDH5A1
49921	ENSG00000112303	rs7765058	0.956106024	0.554006721	0.401009627	0.046545439	0.011235423	0.116679244	0.273514365	-0.623864542	0.203355209	0.19616341	0.323579197	0.307546462	0.600937313	0.274572597	0.988221855	0.963031377	Bacteria.Firmicutes.Clostridia.Clostridiales.Peptostreptococcaceae.Romboutsia	VNN2
49922	ENSG00000112304	rs150664783	0.189377641	0.128596683	0.813697531	0.836593181	-0.184807029	0.318517596	0.059118531	0.081198862	0.139361302	0.206970315	0.249863748	0.39213351	0.281758675	0.104872565	0.988221855	0.963083006	Bacteria.Firmicutes.Clostridia.Clostridiales.Peptostreptococcaceae.Romboutsia	ACOT13
49923	ENSG00000112306	rs3778174	0.614294079	0.513843583	0.498567925	0.853468158	-0.08698063	0.141133121	-0.22562476	0.06905859	0.171777609	0.215008117	0.33155705	0.372443821	0.495490103	0.260738898	0.988221855	0.963083006	Bacteria.Firmicutes.Clostridia.Clostridiales.Peptostreptococcaceae.Romboutsia	RPS12
49924	ENSG00000112339	rs28384512	0.664724932	0.333014309	0.708870843	0.91383267	0.108702997	-0.210324867	0.181942219	0.042418967	0.24968796	0.215670148	0.485193248	0.390522727	0.510856564	0.195503229	0.988221855	0.967679551	Bacteria.Firmicutes.Clostridia.Clostridiales.Peptostreptococcaceae.Romboutsia	HBS1L
49925	ENSG00000112343	rs189911	0.744215491	0.770841534	0.856173145	0.7263491	0.119891537	-0.067917477	0.1169764	-0.136710607	0.365916553	0.232216943	0.642874707	0.388958768	0.54033175	0.341694263	0.988221855	0.963083006	Bacteria.Firmicutes.Clostridia.Clostridiales.Peptostreptococcaceae.Romboutsia	TRIM38
49926	ENSG00000112357	rs7756379	0.222156462	0.458856054	0.297396858	0.420136526	-0.296167956	0.158493174	0.413270421	-0.270191885	0.240309902	0.212713773	0.393466965	0.333055103	0.303406907	0.242104596	0.988221855	0.963031377	Bacteria.Firmicutes.Clostridia.Clostridiales.Peptostreptococcaceae.Romboutsia	PEX7
49927	ENSG00000112494	rs431415	0.318958181	0.107263836	0.163648406	0.197116028	0.213880729	-0.290206559	0.498904135	-0.440231803	0.212989907	0.177730615	0.354185459	0.33787049	0.365382233	0.092781203	0.988221855	0.963031377	Bacteria.Firmicutes.Clostridia.Clostridiales.Peptostreptococcaceae.Romboutsia	UNC93A
49928	ENSG00000112514	rs1705003	0.624978604	0.754962415	0.481721639	0.54289122	-0.085088469	-0.070350435	0.204016934	-0.222083193	0.17325787	0.224472366	0.288346615	0.363107303	0.499403472	0.337526761	0.988221855	0.963031377	Bacteria.Firmicutes.Clostridia.Clostridiales.Peptostreptococcaceae.Romboutsia	CUTA
49929	ENSG00000112530	rs9458780	0.943080363	0.549735884	0.463401344	0.990874538	-0.015962463	-0.125998328	0.270561806	0.004419986	0.222718113	0.209562125	0.366837943	0.384991779	0.598938402	0.273532463	0.988221855	0.97170584	Bacteria.Firmicutes.Clostridia.Clostridiales.Peptostreptococcaceae.Romboutsia	PACRG
49930	ENSG00000112599	rs1474867	0.000479779	0.000296253	0.229183862	0.250759323	-1.43045941	0.821844492	0.834043205	-0.448954909	0.38930139	0.215067369	0.687184721	0.387468841	0.007756044	0.001538402	0.988221855	0.963031377	Bacteria.Firmicutes.Clostridia.Clostridiales.Peptostreptococcaceae.Romboutsia	GUCA1B
49931	ENSG00000112619	rs3818087	0.341989694	0.132464816	0.997039704	0.911158522	-0.173677208	0.320304887	0.001196898	0.042702737	0.181454379	0.210272443	0.321378045	0.381253655	0.377220574	0.106985848	0.993046915	0.966663928	Bacteria.Firmicutes.Clostridia.Clostridiales.Peptostreptococcaceae.Romboutsia	PRPH2
49932	ENSG00000112655	rs3805933	0.781448938	0.935048605	0.517053928	0.657858709	-0.066148643	0.024290415	0.24192476	-0.216260646	0.237461406	0.29692722	0.371395407	0.486104937	0.552950572	0.384691721	0.988221855	0.963083006	Bacteria.Firmicutes.Clostridia.Clostridiales.Peptostreptococcaceae.Romboutsia	PTK7
49933	ENSG00000112685	rs6906847	0.008114447	0.004875283	0.093892763	0.073624498	1.769322069	-1.042927499	-1.736452361	1.038423336	0.648125873	0.357976743	1.021612089	0.571234336	0.05069814	0.011959657	0.988221855	0.963031377	Bacteria.Firmicutes.Clostridia.Clostridiales.Peptostreptococcaceae.Romboutsia	EXOC2
49934	ENSG00000112763	rs2273193	0.050020373	0.030955009	0.910017298	0.834303683	0.659642238	-0.444903181	-0.070010319	-0.082920027	0.330418903	0.201784197	0.617096692	0.394830861	0.141720313	0.041299357	0.988221855	0.963083006	Bacteria.Firmicutes.Clostridia.Clostridiales.Peptostreptococcaceae.Romboutsia	BTN2A1
49935	ENSG00000112796	rs9472712	0.666206374	0.412687708	0.239972789	0.47631527	0.140747552	-0.181199628	0.579859164	-0.240097586	0.324823565	0.219798561	0.489023403	0.335177782	0.511145443	0.2249717	0.988221855	0.963031377	Bacteria.Firmicutes.Clostridia.Clostridiales.Peptostreptococcaceae.Romboutsia	ENPP5
49936	ENSG00000112799	rs7751507	0.319501821	0.191518316	0.300031394	0.530665954	-0.276523701	0.255928481	-0.529429253	0.203971233	0.275683837	0.193939752	0.506838145	0.323602881	0.365665868	0.13606374	0.988221855	0.963031377	Bacteria.Firmicutes.Clostridia.Clostridiales.Peptostreptococcaceae.Romboutsia	LY86
49937	ENSG00000112855	rs2563302	0.170282956	0.1526913	0.936434415	0.643859082	-0.277577063	0.278069743	0.029495494	0.159829758	0.200210676	0.192198977	0.368432543	0.344132362	0.268316982	0.117183957	0.988221855	0.963083006	Bacteria.Firmicutes.Clostridia.Clostridiales.Peptostreptococcaceae.Romboutsia	HARS2
49938	ENSG00000112874	rs58006145	0.176897388	0.616577093	0.586715979	0.054248757	-0.216061175	0.099674892	-0.16781413	0.687758782	0.158289949	0.198126078	0.307194761	0.350940235	0.272261559	0.294545716	0.988221855	0.963031377	Bacteria.Firmicutes.Clostridia.Clostridiales.Peptostreptococcaceae.Romboutsia	NUDT12
49939	ENSG00000112893	rs6883875	0.214797256	0.088343971	0.375490077	0.32857329	-0.212813049	0.419981539	0.244046163	-0.560281762	0.169906704	0.242794809	0.273511649	0.569231055	0.300212012	0.082406503	0.988221855	0.963031377	Bacteria.Firmicutes.Clostridia.Clostridiales.Peptostreptococcaceae.Romboutsia	MAN2A1
49940	ENSG00000112902	rs377791	0.38937107	0.258525512	0.582110852	0.805800125	-0.141807217	0.21535636	0.162375202	0.078034234	0.163660677	0.188956744	0.29360976	0.316135999	0.400509314	0.165816484	0.988221855	0.963083006	Bacteria.Firmicutes.Clostridia.Clostridiales.Peptostreptococcaceae.Romboutsia	SEMA5A
49941	ENSG00000112941	rs274686	0.033189281	0.03184367	0.303541742	0.49281757	-0.656572854	0.441327341	0.512093559	-0.259017398	0.30182122	0.201252294	0.493844172	0.375565396	0.114517019	0.041843197	0.988221855	0.963031377	Bacteria.Firmicutes.Clostridia.Clostridiales.Peptostreptococcaceae.Romboutsia	TENT4A
49942	ENSG00000112964	rs35003055	0.099510225	0.008145971	0.704633059	0.557636463	-0.282077401	0.619384983	0.11128917	-0.251000698	0.16883445	0.227007402	0.292311708	0.425891843	0.208136586	0.016718769	0.988221855	0.963031377	Bacteria.Firmicutes.Clostridia.Clostridiales.Peptostreptococcaceae.Romboutsia	GHR
49943	ENSG00000112977	rs1483301	0.554727081	0.077397597	0.809686732	0.563295732	0.098671215	-0.367574062	0.066204458	-0.218093827	0.166190741	0.204893638	0.273801166	0.375450356	0.476278765	0.07594625	0.988221855	0.963031377	Bacteria.Firmicutes.Clostridia.Clostridiales.Peptostreptococcaceae.Romboutsia	DAP
49944	ENSG00000112996	rs9637783	0.132800049	0.114967895	0.054706117	0.091760928	-0.308188628	0.26887138	0.732043557	-0.566761056	0.202496636	0.168324801	0.374265537	0.331228028	0.239466656	0.097525751	0.988221855	0.963031377	Bacteria.Firmicutes.Clostridia.Clostridiales.Peptostreptococcaceae.Romboutsia	MRPS30
49945	ENSG00000113212	rs11741863	0.472939784	0.377085929	0.540614424	0.425143355	0.109804586	-0.175259715	0.165332702	-0.265481586	0.15211667	0.197081892	0.268797042	0.330817626	0.440943801	0.212303619	0.988221855	0.963031377	Bacteria.Firmicutes.Clostridia.Clostridiales.Peptostreptococcaceae.Romboutsia	PCDHB7
49946	ENSG00000113248	rs652435	0.253415681	0.276035251	0.083267365	0.071363214	0.341389191	-0.218790581	-0.972298725	0.650711773	0.296306173	0.199196317	0.552857239	0.35506262	0.32358417	0.173550699	0.988221855	0.963031377	Bacteria.Firmicutes.Clostridia.Clostridiales.Peptostreptococcaceae.Romboutsia	PCDHB15
49947	ENSG00000113249	rs62382456	0.02406002	0.00073012	0.242846067	0.291605327	-0.360202397	0.852599899	0.340150611	-0.418281254	0.155972812	0.240589367	0.2886408	0.39344967	0.095740672	0.003120842	0.988221855	0.963031377	Bacteria.Firmicutes.Clostridia.Clostridiales.Peptostreptococcaceae.Romboutsia	HAVCR1
49948	ENSG00000113269	rs141339319	0.602833228	0.315121871	0.798150716	0.199110776	0.077940061	-0.287224645	0.070590368	-0.561573522	0.149069258	0.283752673	0.274910644	0.432943397	0.491864156	0.188514509	0.988221855	0.963031377	Bacteria.Firmicutes.Clostridia.Clostridiales.Peptostreptococcaceae.Romboutsia	RNF130
49949	ENSG00000113273	rs163126	0.925961756	0.864526099	0.917297743	0.979070241	-0.056909572	0.058276625	-0.091905833	0.01359411	0.610077902	0.340237904	0.88170446	0.516215056	0.595165231	0.365325662	0.988221855	0.970734286	Bacteria.Firmicutes.Clostridia.Clostridiales.Peptostreptococcaceae.Romboutsia	ARSB
49950	ENSG00000113296	rs2434303	0.036781116	0.119137282	0.981958438	0.301738196	-0.488402362	0.284515253	0.009120015	0.309011139	0.229142308	0.180196942	0.401771055	0.296880418	0.121121889	0.099961683	0.993046915	0.963031377	Bacteria.Firmicutes.Clostridia.Clostridiales.Peptostreptococcaceae.Romboutsia	THBS4
49951	ENSG00000113303	rs62406740	0.010107224	6.05E-05	0.985503497	0.977456907	0.426850361	-0.864803755	0.004774894	0.00923395	0.161172996	0.20178161	0.261800893	0.325544227	0.059002653	0.000481147	0.993046915	0.970734286	Bacteria.Firmicutes.Clostridia.Clostridiales.Peptostreptococcaceae.Romboutsia	BTNL8
49952	ENSG00000113318	rs245105	0.018335247	0.005604532	0.862909084	0.342256971	-0.408411884	0.613348309	0.053095037	0.345077102	0.16884607	0.214164011	0.306293028	0.360730525	0.082782087	0.013171279	0.988221855	0.963031377	Bacteria.Firmicutes.Clostridia.Clostridiales.Peptostreptococcaceae.Romboutsia	MSH3
49953	ENSG00000113407	rs16891180	0.348131317	0.980401953	0.292250041	0.218731459	-0.152816431	0.006441202	0.277471753	0.635749752	0.161719164	0.261218866	0.261351332	0.511987707	0.380133913	0.395490427	0.988221855	0.963031377	Bacteria.Firmicutes.Clostridia.Clostridiales.Peptostreptococcaceae.Romboutsia	TARS1
49954	ENSG00000113494	rs6866465	0.211321683	0.111798375	0.926167173	0.688413704	0.574271474	-0.434313053	0.071591123	0.182518493	0.454979454	0.269474224	0.769607531	0.453149809	0.296633051	0.095433079	0.988221855	0.963083006	Bacteria.Firmicutes.Clostridia.Clostridiales.Peptostreptococcaceae.Romboutsia	PRLR
49955	ENSG00000113595	rs37253	0.380573235	0.312854384	0.957895462	0.968782181	0.258559157	-0.203210093	-0.026707255	0.01404593	0.292900597	0.199807965	0.503951901	0.357544117	0.396511111	0.187529234	0.990671653	0.970734286	Bacteria.Firmicutes.Clostridia.Clostridiales.Peptostreptococcaceae.Romboutsia	TRIM23
49956	ENSG00000113597	rs57862001	0.455563524	0.73386775	0.815470117	0.937206303	-0.157221132	0.081996904	0.084144826	0.030490244	0.209461699	0.24016029	0.359118406	0.385549886	0.434194324	0.331727143	0.988221855	0.970439456	Bacteria.Firmicutes.Clostridia.Clostridiales.Peptostreptococcaceae.Romboutsia	TRAPPC13
49957	ENSG00000113600	rs7704942	0.005336359	0.001938754	0.475789714	0.716003026	0.602631734	-0.63599656	-0.268898718	0.110732433	0.209146817	0.196982507	0.374935627	0.303068697	0.039455053	0.00615482	0.988221855	0.963083006	Bacteria.Firmicutes.Clostridia.Clostridiales.Peptostreptococcaceae.Romboutsia	C9
49958	ENSG00000113621	rs3733897	0.357662894	0.042599723	0.54271251	0.68927063	0.137687973	-0.608236121	-0.150828153	0.248533517	0.148642315	0.294171615	0.246495393	0.618847305	0.384923521	0.050291709	0.988221855	0.963083006	Bacteria.Firmicutes.Clostridia.Clostridiales.Peptostreptococcaceae.Romboutsia	TXNDC15
49959	ENSG00000113658	rs1025004	0.01377614	0.002733655	0.009380129	0.010068365	-0.478062456	0.607876518	0.84524327	-0.847038147	0.188906426	0.195240235	0.315827336	0.319656093	0.072051015	0.007974685	0.988221855	0.951047265	Bacteria.Firmicutes.Clostridia.Clostridiales.Peptostreptococcaceae.Romboutsia	SMAD5
49960	ENSG00000113716	rs216135	0.384697211	0.465257793	0.217043318	0.251368729	-0.338841162	0.176073533	0.916816753	-0.507161042	0.387206195	0.23972541	0.735604173	0.438272268	0.39782641	0.243949123	0.988221855	0.963031377	Bacteria.Firmicutes.Clostridia.Clostridiales.Peptostreptococcaceae.Romboutsia	HMGXB3
49961	ENSG00000113734	rs8543	0.795165629	0.164307816	0.258736541	0.908655306	-0.041485395	-0.425951665	0.339801626	-0.060365946	0.159154684	0.302874934	0.298280242	0.524119053	0.557029891	0.123242556	0.988221855	0.965446802	Bacteria.Firmicutes.Clostridia.Clostridiales.Peptostreptococcaceae.Romboutsia	BNIP1
49962	ENSG00000113812	rs709324	0.020293674	7.67E-05	0.204890315	0.272165395	0.39117277	-0.680915991	0.357746271	-0.31282827	0.164472924	0.161419869	0.279404534	0.282503645	0.088682891	0.000565335	0.988221855	0.963031377	Bacteria.Firmicutes.Clostridia.Clostridiales.Peptostreptococcaceae.Romboutsia	ACTR8
49963	ENSG00000113889	rs266766	0.290361218	0.237663286	0.668418458	0.931433851	-0.163632618	0.304799214	0.107157832	-0.060539816	0.153518669	0.25577764	0.249061851	0.700936321	0.347609132	0.156760482	0.988221855	0.96969336	Bacteria.Firmicutes.Clostridia.Clostridiales.Peptostreptococcaceae.Romboutsia	KNG1
49964	ENSG00000113971	rs7652305	0.082224094	0.023538314	0.949401902	0.475766949	0.170540504	-0.275853427	-0.013070014	-0.146493465	0.096634546	0.118987268	0.205181809	0.204250786	0.1847728	0.034620726	0.989218172	0.963031377	Bacteria.Firmicutes.Clostridia.Clostridiales.Peptostreptococcaceae.Romboutsia	NPHP3
49965	ENSG00000114054	rs696520	0.101643623	0.200923864	0.438487512	0.861733988	-0.335658741	0.258388916	0.305981284	-0.069583607	0.202194839	0.200018817	0.392549088	0.397965221	0.208998327	0.139996099	0.988221855	0.963083006	Bacteria.Firmicutes.Clostridia.Clostridiales.Peptostreptococcaceae.Romboutsia	PCCB
49966	ENSG00000114107	rs773444	0.112766004	0.164337307	0.067939614	0.090526712	-0.479499516	0.306523374	0.848042748	-0.648426454	0.298329002	0.217970348	0.456955189	0.377480691	0.222806149	0.123242556	0.988221855	0.963031377	Bacteria.Firmicutes.Clostridia.Clostridiales.Peptostreptococcaceae.Romboutsia	CEP70
49967	ENSG00000114115	rs2071387	0.474239087	0.229245816	0.768225636	0.421292401	-0.109558393	0.217194515	-0.077678519	0.299770421	0.152223868	0.178974939	0.262504641	0.3704405	0.441347423	0.153079292	0.988221855	0.963031377	Bacteria.Firmicutes.Clostridia.Clostridiales.Peptostreptococcaceae.Romboutsia	RBP1
49968	ENSG00000114126	rs1877047	0.32143215	0.375656384	0.36653677	0.894991551	-0.156762405	0.249600652	0.240556719	-0.063240339	0.156915666	0.279834814	0.264571708	0.477283723	0.365859411	0.211577598	0.988221855	0.963083006	Bacteria.Firmicutes.Clostridia.Clostridiales.Peptostreptococcaceae.Romboutsia	TFDP2
49969	ENSG00000114378	rs78138837	0.70622584	0.175861976	0.929241108	0.586813056	0.06013517	-0.430142706	0.023692947	0.272045008	0.158850261	0.314365537	0.265796717	0.498125742	0.525457012	0.129004336	0.988221855	0.963083006	Bacteria.Firmicutes.Clostridia.Clostridiales.Peptostreptococcaceae.Romboutsia	HYAL1
49970	ENSG00000114383	rs868913058	0.533959511	0.473407832	0.384258615	0.791389524	-0.090268643	-0.248160603	0.221066071	-0.136842361	0.14437086	0.344152025	0.252385989	0.515256053	0.468314098	0.246511742	0.988221855	0.963083006	Bacteria.Firmicutes.Clostridia.Clostridiales.Peptostreptococcaceae.Romboutsia	TUSC2
49971	ENSG00000114395	rs2233474	0.710657165	0.830930524	0.600032128	0.200968984	-0.060324148	0.0485684	0.138603043	-0.540221617	0.161910602	0.226578447	0.263055634	0.418227881	0.527734954	0.356732614	0.988221855	0.963031377	Bacteria.Firmicutes.Clostridia.Clostridiales.Peptostreptococcaceae.Romboutsia	CYB561D2
49972	ENSG00000114405	rs35401126	0.329939597	0.00741544	0.822275988	0.215234962	0.121772418	-0.649597638	-0.048191175	0.659651317	0.124070013	0.2351145	0.213694459	0.527164334	0.370723345	0.015836536	0.988221855	0.963031377	Bacteria.Firmicutes.Clostridia.Clostridiales.Peptostreptococcaceae.Romboutsia	C3orf14
49973	ENSG00000114473	rs9834267	0.070423935	0.0398565	0.137452322	0.184025094	-0.289033013	0.547894573	0.420743497	-0.569348597	0.15717416	0.261312977	0.279822347	0.424087631	0.17118851	0.048155905	0.988221855	0.963031377	Bacteria.Firmicutes.Clostridia.Clostridiales.Peptostreptococcaceae.Romboutsia	IQCG
49974	ENSG00000114491	rs961077	0.166902612	0.217094544	0.726916224	0.935668459	-0.399413911	0.275917947	0.167465056	0.028523265	0.285778119	0.221406593	0.477490825	0.352036915	0.266555747	0.147308658	0.988221855	0.970439456	Bacteria.Firmicutes.Clostridia.Clostridiales.Peptostreptococcaceae.Romboutsia	UMPS
49975	ENSG00000114520	rs11917095	0.249107127	0.546179616	0.305789621	0.319929676	-0.188115949	0.132159202	0.315543557	-0.388395894	0.161781632	0.217859109	0.30572776	0.387561342	0.32127585	0.272121376	0.988221855	0.963031377	Bacteria.Firmicutes.Clostridia.Clostridiales.Peptostreptococcaceae.Romboutsia	SNX4
49976	ENSG00000114544	rs6763487	0.162840725	0.364836137	0.811087651	0.107457512	-0.215256642	0.264682992	-0.062598531	0.672793537	0.152519144	0.29006926	0.260846276	0.41226925	0.263799456	0.207458586	0.988221855	0.963031377	Bacteria.Firmicutes.Clostridia.Clostridiales.Peptostreptococcaceae.Romboutsia	SLC41A3
49977	ENSG00000114670	rs4618195	0.001996147	0.000356768	0.5901485	0.741297305	1.450670647	-0.937362782	0.318784902	-0.115339789	0.450657515	0.248963217	0.588964543	0.347905265	0.020841944	0.001791097	0.988221855	0.963083006	Bacteria.Firmicutes.Clostridia.Clostridiales.Peptostreptococcaceae.Romboutsia	NEK11
49978	ENSG00000114698	rs2867082	0.090980051	0.097777539	0.658945645	0.432136001	-0.52754618	0.310766341	-0.225652948	0.259688774	0.307551466	0.185031966	0.508945522	0.328561425	0.19650155	0.087273366	0.988221855	0.963031377	Bacteria.Firmicutes.Clostridia.Clostridiales.Peptostreptococcaceae.Romboutsia	PLSCR4
49979	ENSG00000114744	rs951300	0.331081069	0.526708316	0.350044553	0.648999232	-0.254008229	0.138865874	0.433971614	-0.171310497	0.259416875	0.218200872	0.461092853	0.374661108	0.370996628	0.265130121	0.988221855	0.963083006	Bacteria.Firmicutes.Clostridia.Clostridiales.Peptostreptococcaceae.Romboutsia	COMMD2
49980	ENSG00000114770	rs112396093	0.552992393	0.348781791	0.589487982	0.251608342	0.097925627	-0.158410578	0.160555015	-0.409908885	0.16421287	0.167867112	0.2961027	0.354410964	0.475758254	0.201858254	0.988221855	0.963031377	Bacteria.Firmicutes.Clostridia.Clostridiales.Peptostreptococcaceae.Romboutsia	ABCC5
49981	ENSG00000114857	rs8351	0.539794742	0.254279239	0.559180456	0.976013692	0.080416803	-0.19106545	0.13579984	0.007960331	0.130476199	0.166138709	0.23133024	0.263752077	0.470920349	0.164208119	0.988221855	0.970734286	Bacteria.Firmicutes.Clostridia.Clostridiales.Peptostreptococcaceae.Romboutsia	NKTR
49982	ENSG00000114902	rs12486554	0.401408247	0.536586233	0.605468008	0.452653043	-0.158357403	0.120388615	0.175413414	-0.239205947	0.187503096	0.193789854	0.337956483	0.316630738	0.408355775	0.268492504	0.988221855	0.963031377	Bacteria.Firmicutes.Clostridia.Clostridiales.Peptostreptococcaceae.Romboutsia	SPCS1
49983	ENSG00000114988	rs6751132	0.760941027	0.311769237	0.217446889	0.75145419	-0.045362874	-0.267914222	0.322863307	-0.182386023	0.148483592	0.262834132	0.259278152	0.573457961	0.545573248	0.187101434	0.988221855	0.963083006	Bacteria.Firmicutes.Clostridia.Clostridiales.Peptostreptococcaceae.Romboutsia	LMAN2L
49984	ENSG00000114999	rs11891971	0.198648236	0.004866798	0.636304817	0.604849439	0.200167404	-0.706269179	-0.123255211	0.56098014	0.154157588	0.242370235	0.259445908	1.07894569	0.289910788	0.011958255	0.988221855	0.963083006	Bacteria.Firmicutes.Clostridia.Clostridiales.Peptostreptococcaceae.Romboutsia	TTL
49985	ENSG00000115020	rs7593466	0.732460493	0.693087938	0.494708388	0.488185939	-0.134716731	0.090604035	0.474259576	-0.290072303	0.392411673	0.228566589	0.690685375	0.416110466	0.537257051	0.319408527	0.988221855	0.963031377	Bacteria.Firmicutes.Clostridia.Clostridiales.Peptostreptococcaceae.Romboutsia	PIKFYVE
49986	ENSG00000115107	rs838060	1.61E-05	1.69E-08	0.669727858	0.75387347	0.9234164	-0.982699399	0.135985771	-0.085479776	0.198347503	0.15298953	0.317399531	0.27149898	0.000563486	6.40E-07	0.988221855	0.963083006	Bacteria.Firmicutes.Clostridia.Clostridiales.Peptostreptococcaceae.Romboutsia	STEAP3
49987	ENSG00000115128	rs4665653	0.743088162	0.40148982	0.478571536	0.581471516	0.089153879	-0.161728145	0.364845445	-0.202402695	0.270864894	0.191527582	0.511952707	0.36536762	0.540298544	0.220859182	0.988221855	0.963031377	Bacteria.Firmicutes.Clostridia.Clostridiales.Peptostreptococcaceae.Romboutsia	SF3B6
49988	ENSG00000115129	rs36207095	0.526533459	0.044766879	0.439579932	0.042016655	0.099023898	-0.476461139	-0.212784173	0.768983444	0.155530914	0.232899727	0.273640132	0.370833064	0.464616366	0.052318812	0.988221855	0.963031377	Bacteria.Firmicutes.Clostridia.Clostridiales.Peptostreptococcaceae.Romboutsia	TP53I3
49989	ENSG00000115137	rs2118826	0.912070697	0.137663505	0.077284065	0.58283068	0.016343022	-0.204119701	0.454436146	-0.114219615	0.147431981	0.135827275	0.253213007	0.206929458	0.59199488	0.109545222	0.988221855	0.963031377	Bacteria.Firmicutes.Clostridia.Clostridiales.Peptostreptococcaceae.Romboutsia	DNAJC27
49990	ENSG00000115145	rs11683326	0.173941111	0.132925699	0.358040212	0.594051323	-0.225529343	0.389526126	0.27599608	-0.214652619	0.164083096	0.2560242	0.298189568	0.400787765	0.270464528	0.107161226	0.988221855	0.963083006	Bacteria.Firmicutes.Clostridia.Clostridiales.Peptostreptococcaceae.Romboutsia	STAM2
49991	ENSG00000115207	rs11684134	0.25022046	0.035552884	0.649702321	0.237091235	0.252539588	-0.431882991	-0.184889904	0.446446423	0.217703078	0.201248252	0.405231012	0.374181907	0.322070782	0.044973553	0.988221855	0.963031377	Bacteria.Firmicutes.Clostridia.Clostridiales.Peptostreptococcaceae.Romboutsia	GTF3C2
49992	ENSG00000115216	rs780112	0.142795073	0.048760214	0.198424457	0.210109232	0.329836821	-0.420482749	-0.540934555	0.518396682	0.222389812	0.209423725	0.416386868	0.409608462	0.246344724	0.055862503	0.988221855	0.963031377	Bacteria.Firmicutes.Clostridia.Clostridiales.Peptostreptococcaceae.Romboutsia	NRBP1
49993	ENSG00000115241	rs76984581	0.652300035	0.013632721	0.836126673	0.025639173	0.075334148	-0.663515349	0.056986778	1.034756175	0.16643673	0.261770862	0.274411215	0.453183111	0.506694648	0.023898733	0.988221855	0.963031377	Bacteria.Firmicutes.Clostridia.Clostridiales.Peptostreptococcaceae.Romboutsia	PPM1G
49994	ENSG00000115274	rs2268417	0.033586362	0.00295469	0.659683854	0.933275427	0.264776815	-0.506364622	-0.091260634	-0.030651675	0.121999291	0.164028593	0.206309729	0.36470752	0.115538981	0.008345603	0.988221855	0.970235919	Bacteria.Firmicutes.Clostridia.Clostridiales.Peptostreptococcaceae.Romboutsia	INO80B
49995	ENSG00000115289	rs10454145	0.579690947	0.59051657	0.541673508	0.951813297	-0.082594253	-0.142035297	0.157287854	0.031524994	0.148393717	0.262675043	0.256390041	0.519699822	0.482564622	0.286466353	0.988221855	0.970734286	Bacteria.Firmicutes.Clostridia.Clostridiales.Peptostreptococcaceae.Romboutsia	PCGF1
49996	ENSG00000115290	rs13035032	0.015177678	0.032843476	0.996558217	0.964512729	-0.707280277	0.417091909	0.00280254	-0.017336721	0.283690696	0.191342692	0.647234985	0.388188686	0.07573377	0.042637891	0.993046915	0.970734286	Bacteria.Firmicutes.Clostridia.Clostridiales.Peptostreptococcaceae.Romboutsia	GRB14
49997	ENSG00000115310	rs2920862	0.081345994	0.007663323	0.187732269	0.084141342	0.388069805	-0.623165623	-0.417757662	0.605631198	0.219248622	0.226532826	0.313841205	0.345364064	0.183933652	0.016061327	0.988221855	0.963031377	Bacteria.Firmicutes.Clostridia.Clostridiales.Peptostreptococcaceae.Romboutsia	RTN4
49998	ENSG00000115350	rs12366	0.346031662	0.136755441	0.123707256	0.33956321	-0.175845005	0.288442086	-0.512959017	0.303619933	0.185275315	0.191487375	0.328966829	0.315614713	0.379112605	0.109109916	0.988221855	0.963031377	Bacteria.Firmicutes.Clostridia.Clostridiales.Peptostreptococcaceae.Romboutsia	POLE4
49999	ENSG00000115423	rs7581224	0.007464773	0.000261864	0.689740502	0.822338979	0.446794911	-0.624116665	0.123884963	-0.057902161	0.161854132	0.161753376	0.308966439	0.256848569	0.048337397	0.001408214	0.988221855	0.963083006	Bacteria.Firmicutes.Clostridia.Clostridiales.Peptostreptococcaceae.Romboutsia	DNAH6
50000	ENSG00000115425	rs7600044	0.452985981	0.898613794	0.479878363	0.397240469	-0.116710557	-0.040738734	0.186904154	0.513608882	0.154601103	0.318509993	0.263048645	0.602757131	0.433170057	0.374597307	0.988221855	0.963031377	Bacteria.Firmicutes.Clostridia.Clostridiales.Peptostreptococcaceae.Romboutsia	PECR
50001	ENSG00000115446	rs17513468	0.916597711	0.398402151	0.580847596	0.197730437	-0.018529825	-0.168865255	-0.161714317	0.444869202	0.176269461	0.198666729	0.291436419	0.341904005	0.594032902	0.220122241	0.988221855	0.963031377	Bacteria.Firmicutes.Clostridia.Clostridiales.Peptostreptococcaceae.Romboutsia	UNC50
50002	ENSG00000115523	rs76223661	0.676300744	0.79083662	0.084462265	0.29547318	0.068341969	0.082514918	-0.519998699	0.487842167	0.162959744	0.309854342	0.296845468	0.462603835	0.515298799	0.346793605	0.988221855	0.963031377	Bacteria.Firmicutes.Clostridia.Clostridiales.Peptostreptococcaceae.Romboutsia	GNLY
50003	ENSG00000115561	rs7557796	0.129732266	0.256425723	0.935231204	0.503500898	-0.479447318	0.244581514	0.040079737	0.245184654	0.312482977	0.213645223	0.491321046	0.364490634	0.236704345	0.16492262	0.988221855	0.963031377	Bacteria.Firmicutes.Clostridia.Clostridiales.Peptostreptococcaceae.Romboutsia	CHMP3
50004	ENSG00000115677	rs7599888	0.521593418	0.27560842	0.840175145	0.964924017	0.162616011	-0.212664278	0.083556419	0.014472167	0.252379301	0.193445071	0.412693257	0.327850329	0.462337752	0.173460224	0.988221855	0.970734286	Bacteria.Firmicutes.Clostridia.Clostridiales.Peptostreptococcaceae.Romboutsia	HDLBP
50005	ENSG00000115687	rs3815296	0.763392579	0.350645133	0.381779598	0.375485979	0.047535683	-0.206865461	0.242543865	-0.341478713	0.157259449	0.220069593	0.275459214	0.382704643	0.546530911	0.202162396	0.988221855	0.963031377	Bacteria.Firmicutes.Clostridia.Clostridiales.Peptostreptococcaceae.Romboutsia	PASK
50006	ENSG00000115694	rs6757649	0.255682155	0.543705285	0.091357598	0.154030649	-0.233356961	0.124793086	0.665143034	-0.529307585	0.203518752	0.204450973	0.388230986	0.367064595	0.325471831	0.271067344	0.988221855	0.963031377	Bacteria.Firmicutes.Clostridia.Clostridiales.Peptostreptococcaceae.Romboutsia	STK25
50007	ENSG00000115705	rs6605278	0.850808797	0.689718661	0.555538691	0.240742008	0.030049413	-0.093276354	0.177298239	-0.552986628	0.159138283	0.232611932	0.299236218	0.467132067	0.574895282	0.318438488	0.988221855	0.963031377	Bacteria.Firmicutes.Clostridia.Clostridiales.Peptostreptococcaceae.Romboutsia	TPO
50008	ENSG00000115718	rs1518759	0.00852123	0.006888397	0.438724321	0.339945556	-0.710392503	0.470193302	-0.360054297	0.294372773	0.261955344	0.168544977	0.462160438	0.306246288	0.05183863	0.01497728	0.988221855	0.963031377	Bacteria.Firmicutes.Clostridia.Clostridiales.Peptostreptococcaceae.Romboutsia	PROC
50009	ENSG00000115750	rs2303914	0.09058285	0.031586595	0.880561484	0.989107957	-0.438486839	0.466186692	0.060956005	0.004857502	0.255310017	0.21225715	0.40410856	0.354474398	0.196069286	0.041577704	0.988221855	0.971356403	Bacteria.Firmicutes.Clostridia.Clostridiales.Peptostreptococcaceae.Romboutsia	TAF1B
50010	ENSG00000115761	rs10929691	0.205483813	0.389925008	0.726028363	0.259256502	-0.40709481	0.191692619	-0.204771779	0.444349148	0.318368295	0.221493862	0.581890039	0.390482989	0.293980476	0.217218876	0.988221855	0.963031377	Bacteria.Firmicutes.Clostridia.Clostridiales.Peptostreptococcaceae.Romboutsia	NOL10
50011	ENSG00000115816	rs3213745	0.644929822	0.894200998	0.104337427	0.263240507	-0.091051431	-0.025716206	0.592934783	-0.386880987	0.196680612	0.192624906	0.360036247	0.342861177	0.506246463	0.37333369	0.988221855	0.963031377	Bacteria.Firmicutes.Clostridia.Clostridiales.Peptostreptococcaceae.Romboutsia	CEBPZ
50012	ENSG00000115841	rs12712575	0.027830586	0.003092111	0.521709791	0.307115222	0.554974805	-0.564124104	-0.308660987	0.388460219	0.246724643	0.183661931	0.479174753	0.377417333	0.103882575	0.008668938	0.988221855	0.963031377	Bacteria.Firmicutes.Clostridia.Clostridiales.Peptostreptococcaceae.Romboutsia	RMDN2
50013	ENSG00000115884	rs55857480	0.113367363	0.162189365	0.463737715	0.651222461	-0.306014483	0.299834724	0.22650906	-0.15818416	0.190716455	0.21211259	0.307341667	0.34832057	0.223041163	0.122298533	0.988221855	0.963083006	Bacteria.Firmicutes.Clostridia.Clostridiales.Peptostreptococcaceae.Romboutsia	SDC1
50014	ENSG00000115902	rs1058922	0.45818662	0.291795628	0.867859487	0.898955595	-0.115957554	0.341344943	0.049050349	-0.05591783	0.155394056	0.32120847	0.293667162	0.438672654	0.435525586	0.179608491	0.988221855	0.963083006	Bacteria.Firmicutes.Clostridia.Clostridiales.Peptostreptococcaceae.Romboutsia	SLC1A4
50015	ENSG00000115944	rs222484	0.20640564	0.036380306	0.601087327	0.980108532	0.339125997	-0.417241928	0.273740951	-0.009432675	0.265759566	0.19532437	0.521045132	0.376892145	0.294152675	0.045629342	0.988221855	0.970734286	Bacteria.Firmicutes.Clostridia.Clostridiales.Peptostreptococcaceae.Romboutsia	COX7A2L
50016	ENSG00000115946	rs10197082	0.003355393	0.002928283	0.202379627	0.364313014	-0.862515897	0.58876499	0.625489057	-0.313357997	0.283393664	0.190532087	0.485776424	0.343036062	0.0288354	0.008304816	0.988221855	0.963031377	Bacteria.Firmicutes.Clostridia.Clostridiales.Peptostreptococcaceae.Romboutsia	PNO1
50017	ENSG00000115963	rs11681459	0.365236904	0.259404639	0.787233123	0.565611215	0.153062456	-0.243330424	-0.078453862	-0.249863495	0.16788411	0.213899881	0.289492517	0.432713743	0.389475146	0.16630001	0.988221855	0.963031377	Bacteria.Firmicutes.Clostridia.Clostridiales.Peptostreptococcaceae.Romboutsia	RND3
50018	ENSG00000115993	rs10497868	0.001977636	0.000174967	0.9001593	0.451250018	0.871969819	-0.691306154	-0.075666144	0.285928439	0.270621215	0.173763415	0.600793018	0.377298765	0.020841944	0.001040931	0.988221855	0.963031377	Bacteria.Firmicutes.Clostridia.Clostridiales.Peptostreptococcaceae.Romboutsia	TRAK2
50019	ENSG00000116044	rs6433659	0.769788788	0.925162448	0.303737652	0.523720456	-0.073516446	-0.022415725	0.392980064	-0.25284698	0.250177032	0.237725294	0.379130319	0.394436243	0.548900229	0.382326128	0.988221855	0.963031377	Bacteria.Firmicutes.Clostridia.Clostridiales.Peptostreptococcaceae.Romboutsia	NFE2L2
50020	ENSG00000116106	rs1864462	0.015761646	0.00155244	0.942575339	0.706689524	0.455999282	-0.598902442	-0.02176834	0.110269673	0.183988556	0.181379859	0.301049498	0.291766652	0.076728864	0.005252738	0.988390005	0.963083006	Bacteria.Firmicutes.Clostridia.Clostridiales.Peptostreptococcaceae.Romboutsia	EPHA4
50021	ENSG00000116128	rs10443272	0.618904197	0.963490487	0.986018657	0.327326063	-0.132536789	0.008385405	0.008612641	0.344481857	0.265199369	0.182497948	0.489620704	0.349076372	0.49751271	0.391490145	0.993046915	0.963031377	Bacteria.Firmicutes.Clostridia.Clostridiales.Peptostreptococcaceae.Romboutsia	BCL9
50022	ENSG00000116147	rs1555561	0.597073033	0.383490055	0.201110838	0.326988733	0.140588796	-0.188247967	0.615750622	-0.383675716	0.264669595	0.214569254	0.476852814	0.388519967	0.489929354	0.214788855	0.988221855	0.963031377	Bacteria.Firmicutes.Clostridia.Clostridiales.Peptostreptococcaceae.Romboutsia	TNR
50023	ENSG00000116157	rs3753754	0.070736631	0.025132418	0.075761525	0.029089339	0.404116171	-0.397477598	0.739816327	-0.801350888	0.220006123	0.17345595	0.410050181	0.35920076	0.171385383	0.036100908	0.988221855	0.963031377	Bacteria.Firmicutes.Clostridia.Clostridiales.Peptostreptococcaceae.Romboutsia	GPX7
50024	ENSG00000116176	rs56245767	0.981878827	0.364910877	0.940458123	0.512586221	-0.00339148	-0.240225627	0.020230708	0.338013687	0.148750974	0.263307432	0.26981787	0.513404637	0.606768992	0.207458586	0.988221855	0.963031377	Bacteria.Firmicutes.Clostridia.Clostridiales.Peptostreptococcaceae.Romboutsia	TPSG1
50025	ENSG00000116191	rs7366	0.578011808	0.306591731	0.307670634	0.255474297	-0.096320276	0.228055197	-0.332922995	0.394576319	0.172289197	0.221330622	0.323833445	0.343971845	0.481932246	0.18517089	0.988221855	0.963031377	Bacteria.Firmicutes.Clostridia.Clostridiales.Peptostreptococcaceae.Romboutsia	RALGPS2
50026	ENSG00000116194	rs12127931	0.038293632	0.017939913	0.66200783	0.67968147	-0.343444552	0.438586317	0.131954939	-0.122383899	0.162458181	0.180675271	0.300497566	0.295089939	0.123809897	0.028994011	0.988221855	0.963083006	Bacteria.Firmicutes.Clostridia.Clostridiales.Peptostreptococcaceae.Romboutsia	ANGPTL1
50027	ENSG00000116198	rs12145238	0.117404229	0.182563684	0.020725225	0.019341248	-0.280425492	0.268358153	0.944974814	-0.879199289	0.176756543	0.199215702	0.398742269	0.366702911	0.227498291	0.131620245	0.988221855	0.963031377	Bacteria.Firmicutes.Clostridia.Clostridiales.Peptostreptococcaceae.Romboutsia	CEP104
50028	ENSG00000116199	rs10913689	0.079999478	0.101189517	0.050621699	0.387564908	-0.380193006	0.297704303	0.605253071	-0.476837161	0.213824083	0.179088684	0.303992109	0.548217952	0.182562909	0.089059958	0.988221855	0.963031377	Bacteria.Firmicutes.Clostridia.Clostridiales.Peptostreptococcaceae.Romboutsia	FAM20B
50029	ENSG00000116213	rs6697769	0.191628686	0.162673725	0.680762498	0.615885092	-0.339216007	0.286123345	0.193693722	-0.19966604	0.257118832	0.20264972	0.468707456	0.396101369	0.283242627	0.122427212	0.988221855	0.963083006	Bacteria.Firmicutes.Clostridia.Clostridiales.Peptostreptococcaceae.Romboutsia	WRAP73
50030	ENSG00000116237	rs7529286	0.872172405	0.073924545	0.964330457	0.198767029	0.0254636	-0.463082434	0.012437388	0.67656569	0.157643743	0.255012226	0.277063092	0.521192167	0.580333883	0.073979484	0.991427502	0.963031377	Bacteria.Firmicutes.Clostridia.Clostridiales.Peptostreptococcaceae.Romboutsia	ICMT
50031	ENSG00000116266	rs11102473	0.737650964	0.865376408	0.107707927	0.200635727	-0.080110986	-0.033440777	0.705754314	-0.403608903	0.238155699	0.196483574	0.432780792	0.312231235	0.538798772	0.365582748	0.988221855	0.963031377	Bacteria.Firmicutes.Clostridia.Clostridiales.Peptostreptococcaceae.Romboutsia	STXBP3
50032	ENSG00000116285	rs4274087	0.519168386	0.76117122	0.196516255	0.777193522	0.123776715	-0.052251514	-0.446911365	0.093062448	0.19098384	0.17120191	0.342531931	0.327524559	0.46089511	0.338998738	0.988221855	0.963083006	Bacteria.Firmicutes.Clostridia.Clostridiales.Peptostreptococcaceae.Romboutsia	ERRFI1
50033	ENSG00000116288	rs113898670	0.512380041	0.552418673	0.667203953	0.425440124	-0.104048119	0.207580173	-0.123165633	0.512581574	0.157959846	0.347590308	0.285155327	0.639141458	0.45765784	0.274235254	0.988221855	0.963031377	Bacteria.Firmicutes.Clostridia.Clostridiales.Peptostreptococcaceae.Romboutsia	PARK7
50034	ENSG00000116329	rs556408	0.507129127	0.508793523	0.313115699	0.327862648	0.315557067	-0.177571302	0.902962088	-0.472739782	0.473134504	0.267293821	0.888328078	0.479580517	0.455100736	0.258784645	0.988221855	0.963031377	Bacteria.Firmicutes.Clostridia.Clostridiales.Peptostreptococcaceae.Romboutsia	OPRD1
50035	ENSG00000116473	rs1047401	0.629479942	0.921718463	0.66411349	0.690740087	-0.079227599	-0.022131604	0.123585394	-0.156292103	0.163450282	0.224354142	0.283321256	0.391119617	0.499594648	0.381388066	0.988221855	0.963083006	Bacteria.Firmicutes.Clostridia.Clostridiales.Peptostreptococcaceae.Romboutsia	RAP1A
50036	ENSG00000116521	rs1046188	0.107845799	0.00656176	0.541392429	0.479877987	0.288439679	-0.602013818	-0.183326837	0.255368597	0.176946868	0.214445442	0.298627096	0.359405096	0.217357513	0.014454258	0.988221855	0.963031377	Bacteria.Firmicutes.Clostridia.Clostridiales.Peptostreptococcaceae.Romboutsia	SCAMP3
50037	ENSG00000116525	rs622407	0.09240251	0.053178178	0.67223242	0.750823819	0.75166152	-0.509453706	-0.294346789	0.135423159	0.44017432	0.258764191	0.692610584	0.424682525	0.198242509	0.059237628	0.988221855	0.963083006	Bacteria.Firmicutes.Clostridia.Clostridiales.Peptostreptococcaceae.Romboutsia	TRIM62
50038	ENSG00000116539	rs10908470	0.869831576	0.556908696	0.664326904	0.704150628	0.028434454	-0.125607077	0.133883702	0.129775545	0.172842113	0.212732865	0.307138447	0.340284039	0.579816969	0.275070115	0.988221855	0.963083006	Bacteria.Firmicutes.Clostridia.Clostridiales.Peptostreptococcaceae.Romboutsia	ASH1L
50039	ENSG00000116661	rs909934	0.253025204	0.23479154	0.457126768	0.302892938	0.611443714	-0.357470067	0.64022595	-0.518110964	0.530257168	0.298124998	0.855935229	0.49897172	0.323519303	0.155408982	0.988221855	0.963031377	Bacteria.Firmicutes.Clostridia.Clostridiales.Peptostreptococcaceae.Romboutsia	FBXO2
50040	ENSG00000116663	rs3125816	0.570098141	0.107827242	0.744817398	0.957238158	0.092020311	-0.450455378	-0.092680633	0.024161043	0.161223141	0.276322542	0.283559079	0.448891638	0.480382336	0.093132956	0.988221855	0.970734286	Bacteria.Firmicutes.Clostridia.Clostridiales.Peptostreptococcaceae.Romboutsia	FBXO6
50041	ENSG00000116667	rs4651223	0.914559779	0.19947604	0.944392906	0.563259324	0.017955727	-0.248153624	-0.020328017	0.177580598	0.166718619	0.191470815	0.290335281	0.305677898	0.593377558	0.139475578	0.989218172	0.963031377	Bacteria.Firmicutes.Clostridia.Clostridiales.Peptostreptococcaceae.Romboutsia	C1orf21
50042	ENSG00000116668	rs2152707	0.402214409	0.475240783	0.422666227	0.312274651	-0.18791678	0.12990617	-0.343748064	0.388042091	0.222886324	0.180907062	0.426051206	0.381085121	0.408355775	0.247210633	0.988221855	0.963031377	Bacteria.Firmicutes.Clostridia.Clostridiales.Peptostreptococcaceae.Romboutsia	SWT1
50043	ENSG00000116678	rs6656451	0.227854407	0.154714453	0.403759397	0.323005908	0.277583381	-0.257958207	-0.387256683	0.338049447	0.228046726	0.179190711	0.460840806	0.339490517	0.306976961	0.118316013	0.988221855	0.963031377	Bacteria.Firmicutes.Clostridia.Clostridiales.Peptostreptococcaceae.Romboutsia	LEPR
50044	ENSG00000116688	rs4846085	0.015141561	0.001486429	0.713530673	0.391702163	0.717751068	-0.602284491	-0.237300408	0.371283528	0.287783475	0.181622687	0.643612011	0.430625896	0.07573377	0.005104946	0.988221855	0.963031377	Bacteria.Firmicutes.Clostridia.Clostridiales.Peptostreptococcaceae.Romboutsia	MFN2
50045	ENSG00000116691	rs4845892	0.665804708	0.521431554	0.234061617	0.191317674	0.131133309	-0.12638532	-0.802360792	0.604289149	0.302247657	0.196072975	0.668103194	0.457714012	0.511037865	0.263087409	0.988221855	0.963031377	Bacteria.Firmicutes.Clostridia.Clostridiales.Peptostreptococcaceae.Romboutsia	MIIP
50046	ENSG00000116704	rs147614986	0.827631424	0.613014624	0.637089316	0.901387365	0.07821234	-0.11410115	0.263962589	-0.04592975	0.357777381	0.224524672	0.556924575	0.369250414	0.566650458	0.293296824	0.988221855	0.963812099	Bacteria.Firmicutes.Clostridia.Clostridiales.Peptostreptococcaceae.Romboutsia	SLC35D1
50047	ENSG00000116729	rs4655577	0.809894108	0.034536306	0.743127715	0.282478696	0.037136186	-0.566449724	0.087361437	0.53525317	0.15375467	0.262436184	0.265461543	0.493951779	0.560385133	0.043966788	0.988221855	0.963031377	Bacteria.Firmicutes.Clostridia.Clostridiales.Peptostreptococcaceae.Romboutsia	WLS
50048	ENSG00000116741	rs1231743	0.137201378	0.096560089	0.441367349	0.867590867	0.298598568	-0.364521112	-0.260623976	-0.058128955	0.198458992	0.216232464	0.336481217	0.347308535	0.242865362	0.08653004	0.988221855	0.963083006	Bacteria.Firmicutes.Clostridia.Clostridiales.Peptostreptococcaceae.Romboutsia	RGS2
50049	ENSG00000116752	rs8179277	0.041765929	0.127359994	0.30206339	0.720668503	-0.416674432	0.334931718	0.383148371	-0.127145998	0.200682688	0.216918897	0.36835699	0.354071041	0.129228114	0.104545925	0.988221855	0.963083006	Bacteria.Firmicutes.Clostridia.Clostridiales.Peptostreptococcaceae.Romboutsia	BCAS2
50050	ENSG00000116754	rs269282	0.728394271	0.798507853	0.473950712	0.834736648	-0.044754665	-0.044130648	0.168382378	-0.078100289	0.128332312	0.172176095	0.233802592	0.372870179	0.536084717	0.348887394	0.988221855	0.963083006	Bacteria.Firmicutes.Clostridia.Clostridiales.Peptostreptococcaceae.Romboutsia	SRSF11
50051	ENSG00000116786	rs12741198	0.05453303	0.017481747	0.74700271	0.840191003	-0.403711694	0.49140286	0.115756162	-0.081752989	0.206250322	0.201583309	0.357330832	0.403826571	0.149354291	0.028405437	0.988221855	0.963083006	Bacteria.Firmicutes.Clostridia.Clostridiales.Peptostreptococcaceae.Romboutsia	PLEKHM2
50052	ENSG00000116791	rs2345436	2.44E-05	9.28E-07	0.107747736	0.04596766	1.315253167	-1.01131501	-0.854545353	0.688793724	0.28967524	0.186819017	0.524082482	0.338629327	0.000795541	1.58E-05	0.988221855	0.963031377	Bacteria.Firmicutes.Clostridia.Clostridiales.Peptostreptococcaceae.Romboutsia	CRYZ
50053	ENSG00000116830	rs6666693	0.827639255	0.984906246	0.718376628	0.521354864	-0.048414704	0.003945073	0.120426999	0.25242459	0.221480214	0.207742964	0.332508385	0.391536773	0.566650458	0.396631291	0.988221855	0.963031377	Bacteria.Firmicutes.Clostridia.Clostridiales.Peptostreptococcaceae.Romboutsia	TTF2
50054	ENSG00000116857	rs2068152	0.002232841	0.004419911	0.690194098	0.466392425	-0.589042371	0.534501196	0.121024901	0.214112042	0.185137954	0.181316565	0.302300216	0.292260682	0.022442167	0.011225253	0.988221855	0.963031377	Bacteria.Firmicutes.Clostridia.Clostridiales.Peptostreptococcaceae.Romboutsia	TMEM9
50055	ENSG00000116874	rs2645303	0.13385699	0.012913417	0.210983989	0.268221419	0.314878102	-0.438850177	0.427476074	-0.364803758	0.207465817	0.171724425	0.33842409	0.326714537	0.239734956	0.023147984	0.988221855	0.963031377	Bacteria.Firmicutes.Clostridia.Clostridiales.Peptostreptococcaceae.Romboutsia	WARS2
50056	ENSG00000116983	rs11206617	0.109637424	0.030343875	0.767406523	0.713002144	0.279123304	-0.407861038	-0.091910824	0.108599682	0.172118635	0.184282839	0.309474041	0.293978653	0.219437921	0.040758491	0.988221855	0.963083006	Bacteria.Firmicutes.Clostridia.Clostridiales.Peptostreptococcaceae.Romboutsia	HPCAL4
50057	ENSG00000116984	rs9779	0.602421495	0.436038639	0.619926243	0.774985086	-0.092690953	0.145066305	0.161165273	-0.087231884	0.1770805	0.185112078	0.323427529	0.303907246	0.491864156	0.233904033	0.988221855	0.963083006	Bacteria.Firmicutes.Clostridia.Clostridiales.Peptostreptococcaceae.Romboutsia	MTR
50058	ENSG00000116985	rs58589165	0.022691336	0.000733163	0.608682615	0.84491054	0.377557857	-0.606391846	0.171820913	0.055885782	0.161815631	0.171176741	0.334014516	0.284569309	0.09218975	0.003120842	0.988221855	0.963083006	Bacteria.Firmicutes.Clostridia.Clostridiales.Peptostreptococcaceae.Romboutsia	BMP8B
50059	ENSG00000117016	rs4660167	0.075361878	0.006500165	0.645462918	0.242562103	-0.284538408	0.473211468	0.129407101	-0.31915861	0.157487437	0.168360038	0.279984942	0.270662766	0.176725932	0.014411615	0.988221855	0.963031377	Bacteria.Firmicutes.Clostridia.Clostridiales.Peptostreptococcaceae.Romboutsia	RIMS3
50060	ENSG00000117054	rs12094842	0.005869711	0.005426454	0.115068624	0.197820761	-0.472134335	0.571340011	0.491068009	-0.421319331	0.165812832	0.198697522	0.307516144	0.323870828	0.041879988	0.012812556	0.988221855	0.963031377	Bacteria.Firmicutes.Clostridia.Clostridiales.Peptostreptococcaceae.Romboutsia	ACADM
50061	ENSG00000117115	rs2076595	0.121259822	0.269429033	0.043263211	0.183447499	-0.365310727	0.189421695	0.875766935	-0.389137258	0.232721787	0.170076628	0.424957274	0.289467762	0.229018386	0.170708674	0.988221855	0.963031377	Bacteria.Firmicutes.Clostridia.Clostridiales.Peptostreptococcaceae.Romboutsia	PADI2
50062	ENSG00000117143	rs4657209	0.014489054	0.017141719	0.15682953	0.209136831	-0.51939385	0.414961278	0.523290583	-0.402681408	0.206832882	0.169685945	0.365396547	0.317490206	0.074764746	0.0280338	0.988221855	0.963031377	Bacteria.Firmicutes.Clostridia.Clostridiales.Peptostreptococcaceae.Romboutsia	UAP1
50063	ENSG00000117148	rs4141983	0.763130656	0.21618546	0.022313347	0.128492934	0.05482395	-0.293363906	0.770307996	-0.590240672	0.181163918	0.234935193	0.329180735	0.383427928	0.546530911	0.146889678	0.988221855	0.963031377	Bacteria.Firmicutes.Clostridia.Clostridiales.Peptostreptococcaceae.Romboutsia	ACTL8
50064	ENSG00000117151	rs3021402	0.249324915	0.221621587	0.668561816	0.685185126	-0.181626862	0.254405962	-0.117437358	0.140707902	0.156273565	0.206182864	0.273079791	0.345557225	0.32127585	0.14964133	0.988221855	0.963083006	Bacteria.Firmicutes.Clostridia.Clostridiales.Peptostreptococcaceae.Romboutsia	CTBS
50065	ENSG00000117153	rs1977838	0.883385759	0.101656747	0.48091993	0.741596819	0.022373987	-0.479559549	0.200807255	0.142279498	0.15194842	0.288889431	0.283289823	0.429681211	0.58293491	0.089259597	0.988221855	0.963083006	Bacteria.Firmicutes.Clostridia.Clostridiales.Peptostreptococcaceae.Romboutsia	KLHL12
50066	ENSG00000117174	rs6689168	0.031293728	0.030001565	0.793037191	0.339322793	-0.39597142	0.375890845	0.092301722	0.32191837	0.179965724	0.169473107	0.35037959	0.334468345	0.111072013	0.040547563	0.988221855	0.963031377	Bacteria.Firmicutes.Clostridia.Clostridiales.Peptostreptococcaceae.Romboutsia	ZNHIT6
50067	ENSG00000117222	rs1339321	0.010668917	0.005346556	0.03542136	0.891897297	-0.415889186	0.806938405	0.556792795	-0.077292638	0.158248159	0.280118603	0.259261747	0.566540316	0.061235365	0.012723307	0.988221855	0.963083006	Bacteria.Firmicutes.Clostridia.Clostridiales.Peptostreptococcaceae.Romboutsia	RBBP5
50068	ENSG00000117226	rs12136785	9.61E-06	5.33E-10	0.085517036	0.154776203	0.563091608	-1.032854132	-0.406233948	0.392976184	0.11741031	0.142049237	0.232705745	0.273022471	0.00040869	3.22E-08	0.988221855	0.963031377	Bacteria.Firmicutes.Clostridia.Clostridiales.Peptostreptococcaceae.Romboutsia	GBP3
50069	ENSG00000117266	rs11240504	0.921842341	0.122021835	0.309621868	0.755471831	0.015230856	-0.319657182	0.256837585	0.126913659	0.154644888	0.20406254	0.250843003	0.405825024	0.595165231	0.101648237	0.988221855	0.963083006	Bacteria.Firmicutes.Clostridia.Clostridiales.Peptostreptococcaceae.Romboutsia	CDK18
50070	ENSG00000117280	rs708725	0.784348196	0.856977573	0.378707812	0.226332885	0.0620077	-0.037075779	-0.304930625	0.404035786	0.225668021	0.204918667	0.34407357	0.330835648	0.554323383	0.363457149	0.988221855	0.963031377	Bacteria.Firmicutes.Clostridia.Clostridiales.Peptostreptococcaceae.Romboutsia	RAB29
50071	ENSG00000117335	rs2476543	0.228413034	0.418852706	0.213758493	0.392127696	-0.309010601	0.17470891	0.539532238	-0.307765489	0.254174001	0.214760217	0.429767549	0.357278483	0.307450273	0.227429973	0.988221855	0.963031377	Bacteria.Firmicutes.Clostridia.Clostridiales.Peptostreptococcaceae.Romboutsia	CD46
50072	ENSG00000117362	rs3754048	0.590687795	0.740901192	0.125851852	0.00196679	-0.091786758	-0.058782256	-0.446406917	0.970375046	0.169825624	0.177026528	0.28794878	0.300991285	0.487242178	0.333211973	0.988221855	0.901696246	Bacteria.Firmicutes.Clostridia.Clostridiales.Peptostreptococcaceae.Romboutsia	APH1A
50073	ENSG00000117395	rs1152768	0.557857236	0.367815807	0.944936352	0.734723371	0.197766802	-0.18857229	-0.041093061	0.132075883	0.335754504	0.207955462	0.592714448	0.388134298	0.476989048	0.208795878	0.989218172	0.963083006	Bacteria.Firmicutes.Clostridia.Clostridiales.Peptostreptococcaceae.Romboutsia	EBNA1BP2
50074	ENSG00000117450	rs17522918	0.75455886	0.777117221	0.927490343	0.26916406	0.049555761	-0.080881854	-0.026342738	-0.565756626	0.157852455	0.284555949	0.288368168	0.507693963	0.542864115	0.34300873	0.988221855	0.963031377	Bacteria.Firmicutes.Clostridia.Clostridiales.Peptostreptococcaceae.Romboutsia	PRDX1
50075	ENSG00000117475	rs1133814	0.441796099	0.540424896	0.103854767	0.087120495	-0.2557787	0.134807985	0.902802376	-0.661996744	0.330537278	0.219067263	0.54741177	0.381199127	0.428784167	0.270064334	0.988221855	0.963031377	Bacteria.Firmicutes.Clostridia.Clostridiales.Peptostreptococcaceae.Romboutsia	BLZF1
50076	ENSG00000117479	rs2056926	0.575171648	0.352740618	0.425318424	0.588674455	-0.089591961	-0.183605131	0.207879839	0.207189403	0.159061829	0.196181936	0.259138319	0.381272426	0.481903747	0.202788157	0.988221855	0.963083006	Bacteria.Firmicutes.Clostridia.Clostridiales.Peptostreptococcaceae.Romboutsia	SLC19A2
50077	ENSG00000117480	rs6662982	0.872602788	0.106182602	0.501252946	0.111597277	-0.028584093	-0.297244297	0.194678513	0.653371019	0.177565672	0.18146868	0.287884909	0.405159154	0.580333883	0.092109578	0.988221855	0.963031377	Bacteria.Firmicutes.Clostridia.Clostridiales.Peptostreptococcaceae.Romboutsia	FAAH
50078	ENSG00000117481	rs12062	0.305179701	0.013300784	0.835973163	0.13365209	0.207279923	-0.527418408	0.068443039	0.707750615	0.200576809	0.207301912	0.329264118	0.466070359	0.357325449	0.023622771	0.988221855	0.963031377	Bacteria.Firmicutes.Clostridia.Clostridiales.Peptostreptococcaceae.Romboutsia	NSUN4
50079	ENSG00000117500	rs7553916	0.137206256	0.152617341	0.656966283	0.578519037	-0.362362473	0.271288403	-0.260083172	0.214003196	0.240841741	0.187477462	0.582981114	0.383302431	0.242865362	0.117183957	0.988221855	0.963031377	Bacteria.Firmicutes.Clostridia.Clostridiales.Peptostreptococcaceae.Romboutsia	TMED5
50080	ENSG00000117505	rs6680022	0.458472864	0.310947951	0.815428712	0.867564082	0.191167431	-0.194636102	0.141489471	-0.06586679	0.256346274	0.190619126	0.603719366	0.393460158	0.435618553	0.186979844	0.988221855	0.963083006	Bacteria.Firmicutes.Clostridia.Clostridiales.Peptostreptococcaceae.Romboutsia	DR1
50081	ENSG00000117528	rs698950	0.787164378	0.264789724	0.565637841	0.655249298	0.055798372	-0.207397092	0.214523575	0.159002133	0.205826226	0.184402061	0.371537568	0.354506467	0.555125688	0.168546599	0.988221855	0.963083006	Bacteria.Firmicutes.Clostridia.Clostridiales.Peptostreptococcaceae.Romboutsia	ABCD3
50082	ENSG00000117533	rs6670549	0.799107978	0.408738104	0.845754329	0.188274172	-0.033157117	0.223019502	-0.044186778	-0.571538355	0.129757903	0.268241439	0.226245185	0.429903479	0.558437799	0.223525815	0.988221855	0.963031377	Bacteria.Firmicutes.Clostridia.Clostridiales.Peptostreptococcaceae.Romboutsia	VAMP4
50083	ENSG00000117592	rs6425229	0.674135749	0.777452308	0.24559558	0.226322929	-0.122178834	0.050003301	0.660857637	-0.44006728	0.289277181	0.176192242	0.564095232	0.360331416	0.514157604	0.343014724	0.988221855	0.963031377	Bacteria.Firmicutes.Clostridia.Clostridiales.Peptostreptococcaceae.Romboutsia	PRDX6
50084	ENSG00000117597	rs592164	0.476194377	0.252858127	0.256118925	0.39862242	0.22919046	-0.284592995	0.486989826	-0.321101273	0.319863327	0.24671743	0.425115057	0.377946898	0.441983713	0.163640054	0.988221855	0.963031377	Bacteria.Firmicutes.Clostridia.Clostridiales.Peptostreptococcaceae.Romboutsia	UTP25
50085	ENSG00000117602	rs196422	0.343983091	0.435098053	0.132294068	0.260489582	-0.210537157	0.151713815	0.550884756	-0.419950982	0.22088157	0.193196537	0.36148028	0.37000796	0.377742214	0.233648301	0.988221855	0.963031377	Bacteria.Firmicutes.Clostridia.Clostridiales.Peptostreptococcaceae.Romboutsia	RCAN3
50086	ENSG00000117614	rs6600257	0.54760661	0.044446746	0.370159203	0.040441979	0.095214514	-0.46583341	-0.249933709	0.894375822	0.157518518	0.227352622	0.276984859	0.427859209	0.473584438	0.052145646	0.988221855	0.963031377	Bacteria.Firmicutes.Clostridia.Clostridiales.Peptostreptococcaceae.Romboutsia	SYF2
50087	ENSG00000117640	rs1127818	8.19E-05	0.000116806	0.187975388	0.3030736	-0.695406658	0.60552023	0.421116147	-0.264149915	0.165599136	0.147802231	0.31654086	0.254487945	0.002036549	0.000760812	0.988221855	0.963031377	Bacteria.Firmicutes.Clostridia.Clostridiales.Peptostreptococcaceae.Romboutsia	MTFR1L
50088	ENSG00000117697	rs17856201	0.109952558	0.06042826	0.256642065	0.249877191	-0.286580475	0.505514881	0.349817622	-0.579003209	0.176876935	0.264612579	0.30571077	0.49876747	0.219688246	0.064305975	0.988221855	0.963031377	Bacteria.Firmicutes.Clostridia.Clostridiales.Peptostreptococcaceae.Romboutsia	NSL1
50089	ENSG00000117834	rs986027	0.007444305	0.010702741	0.826873007	0.421221537	-0.953733908	0.543425888	-0.117278566	0.265361085	0.345370409	0.206870425	0.534094733	0.327868971	0.048337397	0.020318027	0.988221855	0.963031377	Bacteria.Firmicutes.Clostridia.Clostridiales.Peptostreptococcaceae.Romboutsia	SLC5A9
50090	ENSG00000117868	rs3850489	0.941941712	0.803966566	0.820908695	0.85050883	-0.014150279	-0.047693625	0.101268574	-0.069591281	0.193554505	0.191373557	0.445567745	0.367799018	0.598749412	0.350100794	0.988221855	0.963083006	Bacteria.Firmicutes.Clostridia.Clostridiales.Peptostreptococcaceae.Romboutsia	ESYT2
50091	ENSG00000118094	rs2277296	0.075712415	0.000237261	0.320712764	0.215421795	0.274115816	-0.751980922	0.261523617	-0.440691361	0.151905174	0.193411498	0.261387503	0.352326283	0.176999265	0.001308503	0.988221855	0.963031377	Bacteria.Firmicutes.Clostridia.Clostridiales.Peptostreptococcaceae.Romboutsia	TREH
50092	ENSG00000118096	rs3741324	0.496210757	0.027998056	0.837245827	0.63851095	0.099299354	-0.597480779	0.054323426	0.226096414	0.145120696	0.265916491	0.263411381	0.479056881	0.450372715	0.03869963	0.988221855	0.963083006	Bacteria.Firmicutes.Clostridia.Clostridiales.Peptostreptococcaceae.Romboutsia	IFT46
50093	ENSG00000118197	rs74744243	1.04E-05	4.38E-08	0.429534164	0.580711442	0.945321281	-0.991789156	-0.252648488	0.161359617	0.198028007	0.160284334	0.317845952	0.290692307	0.00042294	1.32E-06	0.988221855	0.963031377	Bacteria.Firmicutes.Clostridia.Clostridiales.Peptostreptococcaceae.Romboutsia	DDX59
50094	ENSG00000118200	rs10800716	0.68314813	0.771564042	0.949976437	0.92131484	0.124974627	-0.073886525	-0.03025282	0.037064696	0.304830794	0.253448234	0.480391134	0.373801249	0.517785502	0.341914235	0.989218172	0.969139807	Bacteria.Firmicutes.Clostridia.Clostridiales.Peptostreptococcaceae.Romboutsia	CAMSAP2
50095	ENSG00000118242	rs7603645	0.628320013	0.562804919	0.445397705	0.39546903	-0.135146506	0.121458453	-0.381320454	0.30030802	0.277870949	0.208828353	0.496698827	0.351106502	0.499483714	0.277261599	0.988221855	0.963031377	Bacteria.Firmicutes.Clostridia.Clostridiales.Peptostreptococcaceae.Romboutsia	MREG
50096	ENSG00000118292	rs11205355	0.368485628	0.136991871	0.763335927	0.677959347	-0.192915529	0.270645131	-0.105706979	-0.137810968	0.21304472	0.179782633	0.349617716	0.330403223	0.390391766	0.109240873	0.988221855	0.963083006	Bacteria.Firmicutes.Clostridia.Clostridiales.Peptostreptococcaceae.Romboutsia	C1orf54
50097	ENSG00000118307	rs12810577	0.087536966	0.039245059	0.952074628	0.645369145	0.394956737	-0.427742227	0.025944695	-0.162850209	0.22773521	0.203356075	0.430041893	0.352242194	0.192724545	0.047557401	0.989218172	0.963083006	Bacteria.Firmicutes.Clostridia.Clostridiales.Peptostreptococcaceae.Romboutsia	DNAI7
50098	ENSG00000118514	rs7749106	0.077149614	0.097372753	0.918960128	0.749046554	0.346541416	-0.268240651	-0.034241708	-0.089420919	0.193003959	0.159515073	0.335263161	0.278365106	0.178504664	0.0869775	0.988221855	0.963083006	Bacteria.Firmicutes.Clostridia.Clostridiales.Peptostreptococcaceae.Romboutsia	ALDH8A1
50099	ENSG00000118518	rs9321073	0.620797759	0.828871177	0.327921765	0.428563579	-0.147314111	0.041676781	0.481661313	-0.250495493	0.296370223	0.192051405	0.488691305	0.314472199	0.498474925	0.356732614	0.988221855	0.963031377	Bacteria.Firmicutes.Clostridia.Clostridiales.Peptostreptococcaceae.Romboutsia	RNF146
50100	ENSG00000118579	rs6847966	0.015294304	0.007638172	0.637142104	0.930032393	-0.683964418	0.503344021	0.22585165	-0.028130694	0.274667167	0.182895384	0.47659059	0.319159655	0.07573377	0.01603085	0.988221855	0.969333041	Bacteria.Firmicutes.Clostridia.Clostridiales.Peptostreptococcaceae.Romboutsia	MED28
50101	ENSG00000118655	rs1217415	0.158179398	0.1160564	0.76155775	0.869645037	-0.409976386	0.31732117	0.166377691	-0.060124699	0.287219248	0.199262811	0.546047987	0.364947113	0.261224663	0.098194513	0.988221855	0.963083006	Bacteria.Firmicutes.Clostridia.Clostridiales.Peptostreptococcaceae.Romboutsia	DCLRE1B
50102	ENSG00000118690	rs13195240	0.021604487	0.023462372	0.308780798	0.426469729	-0.529564191	0.495683743	0.388498165	-0.272319843	0.22504562	0.213687936	0.378766376	0.340317576	0.090971731	0.034617399	0.988221855	0.963031377	Bacteria.Firmicutes.Clostridia.Clostridiales.Peptostreptococcaceae.Romboutsia	ARMC2
50103	ENSG00000118705	rs55732474	0.879808603	0.831420702	0.79993949	0.70408605	-0.023154653	-0.061987108	0.068852791	-0.175547483	0.152535036	0.290032631	0.270595184	0.460196953	0.581604038	0.356732614	0.988221855	0.963083006	Bacteria.Firmicutes.Clostridia.Clostridiales.Peptostreptococcaceae.Romboutsia	RPN2
50104	ENSG00000118804	rs7694850	0.083179132	0.198593397	0.874266569	0.370336884	-0.359420394	0.208368689	-0.05896084	0.263650662	0.204309629	0.160453904	0.371156484	0.292295616	0.185884081	0.139321675	0.988221855	0.963031377	Bacteria.Firmicutes.Clostridia.Clostridiales.Peptostreptococcaceae.Romboutsia	STBD1
50105	ENSG00000118849	rs6441224	0.005317132	0.002509433	0.167359609	0.140033383	-0.604308945	0.504931316	-0.476282631	0.401058854	0.209635562	0.160682616	0.341149646	0.268509714	0.039455053	0.007509028	0.988221855	0.963031377	Bacteria.Firmicutes.Clostridia.Clostridiales.Peptostreptococcaceae.Romboutsia	RARRES1
50106	ENSG00000118898	rs2939962	0.056346243	0.011474423	0.358594634	0.226890212	0.512709055	-0.567406993	-0.402081193	0.432490714	0.263944018	0.21818455	0.434918089	0.35456529	0.152270275	0.021353763	0.988221855	0.963031377	Bacteria.Firmicutes.Clostridia.Clostridiales.Peptostreptococcaceae.Romboutsia	PPL
50107	ENSG00000118961	rs12622106	0.18228692	0.000406243	0.192517852	0.858699163	0.21289395	-0.692535616	0.351079475	-0.062699538	0.157940506	0.185891688	0.266650909	0.350810755	0.277722579	0.001980269	0.988221855	0.963083006	Bacteria.Firmicutes.Clostridia.Clostridiales.Peptostreptococcaceae.Romboutsia	LDAH
50108	ENSG00000118997	rs13028754	0.484031958	0.570448992	0.878341627	0.976696288	-0.166031669	0.095123036	0.065277455	0.008560573	0.23590687	0.166811348	0.424799643	0.291950785	0.44544003	0.279842501	0.988221855	0.970734286	Bacteria.Firmicutes.Clostridia.Clostridiales.Peptostreptococcaceae.Romboutsia	DNAH7
50109	ENSG00000119041	rs72918690	0.530209998	0.926009586	0.397732916	0.788195586	-0.103051468	0.031469199	0.23260986	0.187277227	0.163310667	0.337572562	0.273271015	0.694266805	0.466026424	0.382326128	0.988221855	0.963083006	Bacteria.Firmicutes.Clostridia.Clostridiales.Peptostreptococcaceae.Romboutsia	GTF3C3
50110	ENSG00000119125	rs7847604	0.693246154	0.667262477	0.131449321	0.04720388	0.082637212	-0.101502435	0.566912103	-0.703272415	0.208582118	0.235044334	0.371170534	0.347762738	0.520749842	0.311377055	0.988221855	0.963031377	Bacteria.Firmicutes.Clostridia.Clostridiales.Peptostreptococcaceae.Romboutsia	GDA
50111	ENSG00000119147	rs13014521	0.250628333	0.182537614	0.195269552	0.449611155	0.152538987	-0.701777449	-0.329020304	0.466985909	0.131611441	0.520933091	0.251464054	0.613979041	0.322416255	0.131620245	0.988221855	0.963031377	Bacteria.Firmicutes.Clostridia.Clostridiales.Peptostreptococcaceae.Romboutsia	ECRG4
50112	ENSG00000119242	rs189119902	0.401292466	0.282977942	0.991177024	0.882354548	-0.164968707	0.322292115	0.003745155	-0.083942065	0.195282927	0.297734667	0.337396605	0.565041688	0.408355775	0.176074972	0.993046915	0.963083006	Bacteria.Firmicutes.Clostridia.Clostridiales.Peptostreptococcaceae.Romboutsia	CCDC92
50113	ENSG00000119333	rs7849746	0.869737866	0.738083264	0.299856794	0.349241451	0.089534011	-0.100877842	2.16088542	-0.997245155	0.543847697	0.300406204	2.06792562	1.057792195	0.579816969	0.332637636	0.988221855	0.963031377	Bacteria.Firmicutes.Clostridia.Clostridiales.Peptostreptococcaceae.Romboutsia	DYNC2I2
50114	ENSG00000119383	rs3739847	0.876056495	0.573936252	0.945619104	0.736794273	0.031528873	-0.109906978	-0.022867684	-0.111345598	0.201363847	0.194498623	0.333984676	0.329891012	0.580951092	0.280675664	0.989218172	0.963083006	Bacteria.Firmicutes.Clostridia.Clostridiales.Peptostreptococcaceae.Romboutsia	PTPA
50115	ENSG00000119408	rs4838131	0.383374597	0.077194264	0.353922696	0.642577257	0.142646817	-0.526371031	0.251728265	-0.22215464	0.16255235	0.293204195	0.269637098	0.476478902	0.397067173	0.075795949	0.988221855	0.963083006	Bacteria.Firmicutes.Clostridia.Clostridiales.Peptostreptococcaceae.Romboutsia	NEK6
50116	ENSG00000119411	rs818712	0.029451922	0.002438242	0.494185796	0.831967535	-0.322026037	0.764968111	0.169767999	0.087045505	0.144682299	0.242684609	0.246940507	0.408624882	0.106883103	0.007339604	0.988221855	0.963083006	Bacteria.Firmicutes.Clostridia.Clostridiales.Peptostreptococcaceae.Romboutsia	BSPRY
50117	ENSG00000119414	rs459311	0.864350505	0.411948583	0.943406356	0.548298011	-0.033154519	-0.146231353	0.029226823	0.208925056	0.193313804	0.177099682	0.410143697	0.346235277	0.578498714	0.224812078	0.988856933	0.963031377	Bacteria.Firmicutes.Clostridia.Clostridiales.Peptostreptococcaceae.Romboutsia	PPP6C
50118	ENSG00000119471	rs7096	0.662808048	0.817006046	0.591723359	0.832424414	-0.100550622	-0.0427832	0.30078395	0.106990758	0.229561513	0.184153959	0.55807533	0.503646059	0.510459172	0.353347442	0.988221855	0.963083006	Bacteria.Firmicutes.Clostridia.Clostridiales.Peptostreptococcaceae.Romboutsia	HSDL2
50119	ENSG00000119509	rs3813712	0.16329774	0.170707902	0.576783386	0.920963254	-0.331981057	0.231859968	0.273533442	-0.034109378	0.235483182	0.167404585	0.487692304	0.342461221	0.26435456	0.126451225	0.988221855	0.969139807	Bacteria.Firmicutes.Clostridia.Clostridiales.Peptostreptococcaceae.Romboutsia	INVS
50120	ENSG00000119599	rs12587742	0.022084715	0.033650451	0.174310127	0.782590708	-0.370979862	0.465294399	0.396785522	-0.119894503	0.158251025	0.214470474	0.288930928	0.432719533	0.091473228	0.043330719	0.988221855	0.963083006	Bacteria.Firmicutes.Clostridia.Clostridiales.Peptostreptococcaceae.Romboutsia	DCAF4
50121	ENSG00000119632	rs2273514	0.242855443	0.036294157	0.732562523	0.237207398	0.175045702	-0.581661245	0.094132197	-0.489142976	0.148541104	0.272164552	0.274303275	0.410069983	0.31813704	0.045590113	0.988221855	0.963031377	Bacteria.Firmicutes.Clostridia.Clostridiales.Peptostreptococcaceae.Romboutsia	IFI27L2
50122	ENSG00000119636	rs7148979	0.779943525	0.335622115	0.410398586	0.71880582	-0.047927817	-0.31722584	0.236402968	-0.23078617	0.170843502	0.327060252	0.285353894	0.638235559	0.552392595	0.196615848	0.988221855	0.963083006	Bacteria.Firmicutes.Clostridia.Clostridiales.Peptostreptococcaceae.Romboutsia	BBOF1
50123	ENSG00000119640	rs175498	0.941680046	0.692474482	0.79711041	0.6055794	0.019906649	-0.083054844	0.106453906	0.167151553	0.271069053	0.209081363	0.412405488	0.322138634	0.598749412	0.31922317	0.988221855	0.963083006	Bacteria.Firmicutes.Clostridia.Clostridiales.Peptostreptococcaceae.Romboutsia	ACYP1
50124	ENSG00000119684	rs175080	0.24782825	0.033036451	0.667386919	0.378917651	0.257026901	-0.387795884	0.152153362	0.257418063	0.220442967	0.178106155	0.352474708	0.290590611	0.321137337	0.042814849	0.988221855	0.963031377	Bacteria.Firmicutes.Clostridia.Clostridiales.Peptostreptococcaceae.Romboutsia	MLH3
50125	ENSG00000119685	rs2359992	0.289123711	0.324033496	0.546051459	0.686344103	-0.637794254	0.325137039	0.549059085	-0.206436088	0.596826448	0.327222422	0.904812001	0.508957303	0.346666217	0.19217198	0.988221855	0.963083006	Bacteria.Firmicutes.Clostridia.Clostridiales.Peptostreptococcaceae.Romboutsia	TTLL5
50126	ENSG00000119688	rs11621172	0.898584151	0.96077148	0.053232124	0.047842468	-0.05869243	-0.012763623	-1.660446735	0.965263785	0.458743543	0.258516362	0.843578791	0.47873233	0.587742839	0.391016186	0.988221855	0.963031377	Bacteria.Firmicutes.Clostridia.Clostridiales.Peptostreptococcaceae.Romboutsia	ABCD4
50127	ENSG00000119698	rs7155943	0.031374946	0.002922273	0.101353896	0.114818661	-0.373980617	0.550732146	0.480381502	-0.519647421	0.170055579	0.178183816	0.28912304	0.325184896	0.111072013	0.008304816	0.988221855	0.963031377	Bacteria.Firmicutes.Clostridia.Clostridiales.Peptostreptococcaceae.Romboutsia	PPP4R4
50128	ENSG00000119699	rs3917196	0.837721251	0.678412795	0.218769909	0.00962519	-0.031461997	-0.121168615	0.317302619	-1.521511593	0.153010956	0.290937553	0.255554576	0.5705659	0.569650002	0.315338242	0.988221855	0.951047265	Bacteria.Firmicutes.Clostridia.Clostridiales.Peptostreptococcaceae.Romboutsia	TGFB3
50129	ENSG00000119711	rs1984511	0.92653968	0.804261543	0.831921208	0.4483882	-0.029607066	-0.063014053	-0.099136613	0.313641382	0.31989584	0.253236843	0.465254909	0.411250991	0.595165231	0.350100794	0.988221855	0.963031377	Bacteria.Firmicutes.Clostridia.Clostridiales.Peptostreptococcaceae.Romboutsia	ALDH6A1
50130	ENSG00000119718	rs76434335	0.063120405	0.146530697	0.492151328	0.848841589	-0.394275398	0.326567734	0.249191965	-0.065771533	0.208586877	0.222276709	0.360761001	0.343730043	0.16070107	0.114550329	0.988221855	0.963083006	Bacteria.Firmicutes.Clostridia.Clostridiales.Peptostreptococcaceae.Romboutsia	EIF2B2
50131	ENSG00000119723	rs12880050	0.50165565	0.638190832	0.334067642	0.465968195	-0.11446585	-0.133086114	0.274131502	-0.383535553	0.169428695	0.281715949	0.281715949	0.523022068	0.453002484	0.301936232	0.988221855	0.963031377	Bacteria.Firmicutes.Clostridia.Clostridiales.Peptostreptococcaceae.Romboutsia	COQ6
50132	ENSG00000119725	rs2336548	0.047361799	0.050005185	0.035274755	0.034238622	-0.413141725	0.403905167	0.813312153	-0.686171043	0.204445658	0.202304806	0.37839304	0.317359994	0.13841608	0.056729688	0.988221855	0.963031377	Bacteria.Firmicutes.Clostridia.Clostridiales.Peptostreptococcaceae.Romboutsia	ZNF410
50133	ENSG00000119760	rs9678851	0.701413865	0.801888637	0.631138504	0.567811988	-0.087167751	0.044264831	-0.200746499	0.176617305	0.22636072	0.175712514	0.41616632	0.307610489	0.523730945	0.349812849	0.988221855	0.963031377	Bacteria.Firmicutes.Clostridia.Clostridiales.Peptostreptococcaceae.Romboutsia	SUPT7L
50134	ENSG00000119782	rs116520786	0.684267041	0.021921144	0.214855438	0.559440041	-0.057489711	-0.534451888	0.305625198	-0.284185484	0.140751626	0.227691948	0.24403784	0.484420768	0.518293705	0.033129001	0.988221855	0.963031377	Bacteria.Firmicutes.Clostridia.Clostridiales.Peptostreptococcaceae.Romboutsia	FKBP1B
50135	ENSG00000119878	rs12105006	0.647985608	0.780218149	0.020687951	0.046626713	0.091486291	-0.054032621	-0.761503654	0.672838205	0.199464546	0.192851856	0.321226529	0.331815762	0.506500544	0.343833466	0.988221855	0.963031377	Bacteria.Firmicutes.Clostridia.Clostridiales.Peptostreptococcaceae.Romboutsia	CRIPT
50136	ENSG00000119899	rs598121	0.002432895	0.001235913	0.150431155	0.120683802	1.559314073	-0.928838841	-1.311424024	0.778705669	0.494573373	0.275123126	0.901371765	0.495293564	0.023750776	0.00446798	0.988221855	0.963031377	Bacteria.Firmicutes.Clostridia.Clostridiales.Peptostreptococcaceae.Romboutsia	SLC17A5
50137	ENSG00000119906	rs1408343	0.618945485	0.284788065	0.516860991	0.728441194	0.085619737	-0.249104813	0.196930718	0.127595435	0.171340947	0.230998294	0.302182364	0.365940976	0.49751271	0.176662382	0.988221855	0.963083006	Bacteria.Firmicutes.Clostridia.Clostridiales.Peptostreptococcaceae.Romboutsia	SLF2
50138	ENSG00000119927	rs2803621	0.575770137	0.332428143	0.181866463	0.537370734	0.1908996	-0.211895881	0.789805229	-0.235256898	0.33945643	0.217015922	0.585364995	0.37942616	0.481903747	0.195340805	0.988221855	0.963031377	Bacteria.Firmicutes.Clostridia.Clostridiales.Peptostreptococcaceae.Romboutsia	GPAM
50139	ENSG00000119943	rs11189591	7.14E-05	1.09E-06	0.514382033	0.809087817	-0.722457191	1.018241646	0.168336028	-0.071068033	0.170447173	0.189560101	0.256779615	0.292974881	0.001814893	1.79E-05	0.988221855	0.963083006	Bacteria.Firmicutes.Clostridia.Clostridiales.Peptostreptococcaceae.Romboutsia	PYROXD2
50140	ENSG00000119977	rs7476667	0.067990076	0.128324097	0.135209362	0.4886997	-0.384553161	0.302260262	0.542735138	-0.235441199	0.207249692	0.196263823	0.358860003	0.338142567	0.167562769	0.104761421	0.988221855	0.963031377	Bacteria.Firmicutes.Clostridia.Clostridiales.Peptostreptococcaceae.Romboutsia	TCTN3
50141	ENSG00000119979	rs11198795	0.132726778	0.180037179	0.307497113	0.199411464	-0.42333159	0.266581975	0.430094	-0.432368274	0.278098302	0.196739378	0.418200231	0.333558952	0.239466656	0.130923087	0.988221855	0.963031377	Bacteria.Firmicutes.Clostridia.Clostridiales.Peptostreptococcaceae.Romboutsia	DENND10
50142	ENSG00000120253	rs9322217	0.402787588	0.302712507	0.302448964	0.411277927	0.181496725	-0.223483407	0.42454162	-0.301858327	0.215535371	0.215146878	0.408480552	0.365051742	0.408355775	0.183856746	0.988221855	0.963031377	Bacteria.Firmicutes.Clostridia.Clostridiales.Peptostreptococcaceae.Romboutsia	NUP43
50143	ENSG00000120314	rs2530242	0.283840322	0.878826279	0.727437655	0.021075346	-0.194231924	0.027511657	-0.117282523	0.748888983	0.179756704	0.179756704	0.335073042	0.316903454	0.343358849	0.36940581	0.988221855	0.963031377	Bacteria.Firmicutes.Clostridia.Clostridiales.Peptostreptococcaceae.Romboutsia	WDR55
50144	ENSG00000120322	rs2910315	0.048613413	0.002947075	0.385994971	0.879212509	-0.307261133	0.581472936	0.242163312	-0.050134194	0.152930438	0.188305071	0.277490031	0.328624455	0.140651437	0.008339681	0.988221855	0.963083006	Bacteria.Firmicutes.Clostridia.Clostridiales.Peptostreptococcaceae.Romboutsia	PCDHB8
50145	ENSG00000120332	rs12043708	0.620315422	0.032047234	0.454617158	0.759845453	-0.078030447	0.462809901	-0.223321537	-0.120662389	0.156766671	0.211308279	0.296899122	0.393097136	0.498325211	0.041967633	0.988221855	0.963083006	Bacteria.Firmicutes.Clostridia.Clostridiales.Peptostreptococcaceae.Romboutsia	TNN
50146	ENSG00000120437	rs11758384	0.099669253	0.091965891	0.939640966	0.741348481	-0.339995433	0.331121754	0.028715704	0.110074706	0.203598271	0.193639866	0.377787777	0.332092118	0.208136586	0.084652678	0.988221855	0.963083006	Bacteria.Firmicutes.Clostridia.Clostridiales.Peptostreptococcaceae.Romboutsia	ACAT2
50147	ENSG00000120438	rs3465	0.09617835	0.090474103	0.43183062	0.610000121	-0.357356449	0.345841472	0.310686928	-0.176954605	0.211734384	0.201297623	0.392823062	0.345265711	0.202890849	0.083670394	0.988221855	0.963083006	Bacteria.Firmicutes.Clostridia.Clostridiales.Peptostreptococcaceae.Romboutsia	TCP1
50148	ENSG00000120451	rs7110591	0.043168393	0.004849342	0.476627208	0.137593725	0.618254646	-0.588437659	-0.340697287	0.48375924	0.299861628	0.20184617	0.47595354	0.321849633	0.130790495	0.01195424	0.988221855	0.963031377	Bacteria.Firmicutes.Clostridia.Clostridiales.Peptostreptococcaceae.Romboutsia	SNX19
50149	ENSG00000120457	rs113642750	0.377176736	0.171814773	0.418327066	0.642832852	0.155363107	-0.494192135	0.253680764	-0.284333525	0.174741344	0.357747191	0.311482223	0.610310526	0.395140318	0.126879474	0.988221855	0.963083006	Bacteria.Firmicutes.Clostridia.Clostridiales.Peptostreptococcaceae.Romboutsia	KCNJ5
50150	ENSG00000120539	rs7924231	0.009653413	0.004306714	0.543131299	0.798514397	-0.848090631	0.596295878	0.290960263	-0.091715159	0.318163817	0.201657421	0.476005744	0.357839347	0.057074089	0.010974655	0.988221855	0.963083006	Bacteria.Firmicutes.Clostridia.Clostridiales.Peptostreptococcaceae.Romboutsia	MASTL
50151	ENSG00000120645	rs56204927	0.041988055	0.02045517	0.135500178	0.142307147	0.541810501	-0.431918987	-0.81188389	0.576932883	0.261244064	0.181848404	0.537229464	0.388509437	0.129228114	0.031767998	0.988221855	0.963031377	Bacteria.Firmicutes.Clostridia.Clostridiales.Peptostreptococcaceae.Romboutsia	IQSEC3
50152	ENSG00000120647	rs2369279	0.976677485	0.947114702	0.454195572	0.385842966	0.011819781	-0.015268498	-0.470075953	0.323142254	0.402778107	0.229314113	0.624365382	0.370163015	0.606610116	0.387335869	0.988221855	0.963031377	Bacteria.Firmicutes.Clostridia.Clostridiales.Peptostreptococcaceae.Romboutsia	CCDC77
50153	ENSG00000120675	rs11618553	0.01786374	4.63E-07	0.825430843	0.279878622	0.313081274	-1.056838923	0.05032512	0.319327543	0.12888412	0.188976821	0.227259422	0.293085091	0.081451533	9.08E-06	0.988221855	0.963031377	Bacteria.Firmicutes.Clostridia.Clostridiales.Peptostreptococcaceae.Romboutsia	DNAJC15
50154	ENSG00000120688	rs3794330	0.726894058	0.109360954	0.62979752	0.046190264	0.061472488	-0.407271118	-0.142733465	1.071506479	0.175260832	0.250940256	0.294739511	0.527336564	0.535249327	0.094056781	0.988221855	0.963031377	Bacteria.Firmicutes.Clostridia.Clostridiales.Peptostreptococcaceae.Romboutsia	WBP4
50155	ENSG00000120693	rs61947049	0.642011142	0.650409607	0.233911791	0.251270019	0.070978741	-0.102610147	0.374778546	-0.529818529	0.151976488	0.225383341	0.311966483	0.457755849	0.505500227	0.305802236	0.988221855	0.963031377	Bacteria.Firmicutes.Clostridia.Clostridiales.Peptostreptococcaceae.Romboutsia	SMAD9
50156	ENSG00000120699	rs9576155	0.572105181	0.773112398	0.614493	0.93405751	-0.122702188	0.067814293	0.185295929	-0.030545019	0.216105482	0.23425276	0.366146043	0.367759151	0.480925747	0.342098769	0.988221855	0.970439456	Bacteria.Firmicutes.Clostridia.Clostridiales.Peptostreptococcaceae.Romboutsia	EXOSC8
50157	ENSG00000120742	rs6440682	0.153178151	0.110281216	0.082066579	0.068399592	0.885759621	-0.53765601	-1.577292398	0.941598039	0.612965677	0.332153006	0.89328166	0.508234648	0.257159055	0.094554583	0.988221855	0.963031377	Bacteria.Firmicutes.Clostridia.Clostridiales.Peptostreptococcaceae.Romboutsia	SERP1
50158	ENSG00000120784	rs7259272	0.265914835	0.285287239	0.505821951	0.859296568	-0.230585684	0.195938688	0.25566157	0.066968609	0.205507435	0.181886658	0.382148548	0.376304844	0.332460839	0.176870717	0.988221855	0.963083006	Bacteria.Firmicutes.Clostridia.Clostridiales.Peptostreptococcaceae.Romboutsia	ZFP30
50159	ENSG00000120805	rs17500203	0.500685028	0.821537574	0.875186558	0.304044608	-0.122963227	-0.043503952	0.047428686	0.397289414	0.181592565	0.19209778	0.300781457	0.383533144	0.45291535	0.354495618	0.988221855	0.963031377	Bacteria.Firmicutes.Clostridia.Clostridiales.Peptostreptococcaceae.Romboutsia	ARL1
50160	ENSG00000120832	rs10861681	0.482451511	0.941884589	0.556332919	0.623476815	-0.108920205	-0.014453121	0.181629865	0.184938724	0.154199644	0.197502257	0.307165474	0.374943008	0.444871084	0.38608263	0.988221855	0.963083006	Bacteria.Firmicutes.Clostridia.Clostridiales.Peptostreptococcaceae.Romboutsia	MTERF2
50161	ENSG00000120860	rs11111146	0.227228139	0.024108141	0.686236758	0.701152331	0.198963659	-0.626623372	0.114889391	-0.152115654	0.163234728	0.271432948	0.283151263	0.394656483	0.306826731	0.035096673	0.988221855	0.963083006	Bacteria.Firmicutes.Clostridia.Clostridiales.Peptostreptococcaceae.Romboutsia	WASHC3
50162	ENSG00000120889	rs569815750	0.120022228	0.020145373	0.36605737	0.239290383	0.30069826	-0.50974008	-0.330755208	0.424397997	0.190911159	0.21406109	0.363408852	0.357390611	0.228898671	0.031407646	0.988221855	0.963031377	Bacteria.Firmicutes.Clostridia.Clostridiales.Peptostreptococcaceae.Romboutsia	TNFRSF10B
50163	ENSG00000120896	rs55893847	0.436286921	0.775475147	0.217905742	0.65637913	-0.109250361	-0.06642204	0.31334238	-0.155625294	0.139484899	0.231927186	0.251886301	0.348199057	0.425886759	0.342742819	0.988221855	0.963083006	Bacteria.Firmicutes.Clostridia.Clostridiales.Peptostreptococcaceae.Romboutsia	SORBS3
50164	ENSG00000120899	rs2271920	0.48550826	0.280369289	0.731700362	0.662329051	-0.139451038	0.243886996	-0.124357586	-0.153420872	0.198813085	0.224074807	0.361168671	0.34973625	0.446291541	0.174998865	0.988221855	0.963083006	Bacteria.Firmicutes.Clostridia.Clostridiales.Peptostreptococcaceae.Romboutsia	PTK2B
50165	ENSG00000120907	rs371756134	0.472009165	0.452200213	0.169616839	0.080056834	0.119243693	-0.163036614	0.440574695	-0.591714334	0.164844896	0.215590364	0.31727507	0.33285039	0.440768351	0.239680734	0.988221855	0.963031377	Bacteria.Firmicutes.Clostridia.Clostridiales.Peptostreptococcaceae.Romboutsia	ADRA1A
50166	ENSG00000120913	rs2443499	0.88719858	0.963768938	0.145260582	0.142146547	-0.046688833	0.009950061	-0.759551856	0.501403671	0.327873057	0.21821621	0.515332327	0.337509538	0.584150631	0.391493312	0.988221855	0.963031377	Bacteria.Firmicutes.Clostridia.Clostridiales.Peptostreptococcaceae.Romboutsia	PDLIM2
50167	ENSG00000120915	rs4149259	0.011733711	0.001332947	0.275898196	0.240747331	-0.372100587	0.824818781	0.313938625	-0.464656239	0.143551596	0.246096433	0.285740865	0.392520001	0.064892417	0.004739402	0.988221855	0.963031377	Bacteria.Firmicutes.Clostridia.Clostridiales.Peptostreptococcaceae.Romboutsia	EPHX2
50168	ENSG00000121310	rs501006	0.926026919	0.514724532	0.771513423	0.316012986	-0.015402288	-0.080027676	-0.087378515	0.218722377	0.165260375	0.122173928	0.299660607	0.216479781	0.595165231	0.261010624	0.988221855	0.963031377	Bacteria.Firmicutes.Clostridia.Clostridiales.Peptostreptococcaceae.Romboutsia	ECHDC2
50169	ENSG00000121350	rs9669356	0.003116181	9.51E-05	0.504243588	0.155050429	0.618895394	-0.74189645	-0.343275676	0.593545169	0.201667895	0.17848843	0.511204746	0.412647282	0.027600501	0.000655864	0.988221855	0.963031377	Bacteria.Firmicutes.Clostridia.Clostridiales.Peptostreptococcaceae.Romboutsia	PYROXD1
50170	ENSG00000121380	rs4508290	0.733308586	0.102700757	0.742878258	0.816808404	0.05819142	-0.365631117	0.101572378	0.086645707	0.17006475	0.220943584	0.308333077	0.372543829	0.53730669	0.089862995	0.988221855	0.963083006	Bacteria.Firmicutes.Clostridia.Clostridiales.Peptostreptococcaceae.Romboutsia	BCL2L14
50171	ENSG00000121390	rs17086752	0.595470197	0.480341556	0.214348761	0.342311327	-0.084025493	-0.180634672	0.345000927	-0.571923344	0.157494516	0.25449433	0.27517098	0.597934782	0.48935625	0.249006786	0.988221855	0.963031377	Bacteria.Firmicutes.Clostridia.Clostridiales.Peptostreptococcaceae.Romboutsia	PSPC1
50172	ENSG00000121417	rs10408931	0.359609432	0.940178107	0.790986931	0.453168787	-0.116628892	0.014247899	0.069693141	0.263987794	0.126422075	0.189133703	0.261899671	0.349834615	0.385940377	0.385961422	0.988221855	0.963031377	Bacteria.Firmicutes.Clostridia.Clostridiales.Peptostreptococcaceae.Romboutsia	ZNF211
50173	ENSG00000121454	rs7536561	0.667939763	0.489289592	0.355261376	0.128112433	0.101163829	-0.131898232	-0.340234808	0.500218543	0.234769281	0.189691586	0.365462216	0.324618931	0.511795931	0.252174746	0.988221855	0.963031377	Bacteria.Firmicutes.Clostridia.Clostridiales.Peptostreptococcaceae.Romboutsia	LHX4
50174	ENSG00000121690	rs17336103	0.082246717	0.110310532	0.242389493	0.880936723	-0.244847537	0.363273273	0.281300845	-0.05141569	0.138750141	0.22444172	0.238469133	0.341943473	0.1847728	0.094554583	0.988221855	0.963083006	Bacteria.Firmicutes.Clostridia.Clostridiales.Peptostreptococcaceae.Romboutsia	DEPDC7
50175	ENSG00000121691	rs2420388	0.50055884	0.005190798	0.131811276	0.924043692	0.105436166	-0.689916319	0.424891701	0.042063573	0.15566251	0.238626104	0.278451972	0.43950597	0.45291535	0.012411281	0.988221855	0.969139807	Bacteria.Firmicutes.Clostridia.Clostridiales.Peptostreptococcaceae.Romboutsia	CAT
50176	ENSG00000121716	rs705866	0.000881504	2.72E-09	0.33812575	0.243253929	-0.258386864	0.874201397	-0.123511773	0.246977298	0.074157631	0.127194635	0.128007024	0.20976031	0.012068295	1.29E-07	0.988221855	0.963031377	Bacteria.Firmicutes.Clostridia.Clostridiales.Peptostreptococcaceae.Romboutsia	PILRB
50177	ENSG00000121766	rs61780773	0.807737188	0.283901207	0.450724951	0.760191769	-0.039355765	-0.318745736	0.208963268	-0.187443078	0.161079656	0.295028698	0.275417841	0.611567526	0.560087755	0.176256948	0.988221855	0.963083006	Bacteria.Firmicutes.Clostridia.Clostridiales.Peptostreptococcaceae.Romboutsia	ZCCHC17
50178	ENSG00000121871	rs62282374	0.311540315	0.028512832	0.755635128	0.625305031	0.141991013	-0.626670001	0.079895755	0.259506878	0.13923223	0.279852759	0.255654867	0.528909834	0.361618501	0.039122595	0.988221855	0.963083006	Bacteria.Firmicutes.Clostridia.Clostridiales.Peptostreptococcaceae.Romboutsia	SLITRK3
50179	ENSG00000121988	rs4954261	0.753749689	0.323088718	0.234756473	0.35576915	0.050055332	-0.327187131	0.330017469	-0.547385355	0.158901993	0.328638555	0.275209074	0.588597347	0.542864115	0.191894821	0.988221855	0.963031377	Bacteria.Firmicutes.Clostridia.Clostridiales.Peptostreptococcaceae.Romboutsia	ZRANB3
50180	ENSG00000122008	rs2287711	0.621908192	0.271644322	0.629336598	0.879126238	0.086204007	-0.220385404	0.147742916	0.071505091	0.173981344	0.198803709	0.304672931	0.46837129	0.498675718	0.17146523	0.988221855	0.963083006	Bacteria.Firmicutes.Clostridia.Clostridiales.Peptostreptococcaceae.Romboutsia	POLK
50181	ENSG00000122034	rs1049302	0.679221117	0.635955758	0.226517511	0.238898438	0.141906409	-0.098842415	-0.883255438	0.523607194	0.341641656	0.207842798	0.723524745	0.440564205	0.516332665	0.301350534	0.988221855	0.963031377	Bacteria.Firmicutes.Clostridia.Clostridiales.Peptostreptococcaceae.Romboutsia	GTF3A
50182	ENSG00000122085	rs16843274	0.670456996	0.283025497	0.212436178	0.417643933	-0.059057038	-0.229276374	0.306282844	-0.288234191	0.138167522	0.211827486	0.243259098	0.353387125	0.513140251	0.176074972	0.988221855	0.963031377	Bacteria.Firmicutes.Clostridia.Clostridiales.Peptostreptococcaceae.Romboutsia	MTERF4
50183	ENSG00000122176	rs4971252	0.000914034	0.000954294	0.79090956	0.895386336	-1.53563057	0.906078552	0.177363581	-0.052418313	0.442190375	0.261943445	0.666261507	0.397110177	0.012284824	0.00370535	0.988221855	0.963083006	Bacteria.Firmicutes.Clostridia.Clostridiales.Peptostreptococcaceae.Romboutsia	FMOD
50184	ENSG00000122335	rs12662156	0.080701108	0.03086298	0.240554206	0.658819398	-0.277178539	0.515151672	0.33485565	-0.214604723	0.156258359	0.233512365	0.282753145	0.483835483	0.183439722	0.04127233	0.988221855	0.963083006	Bacteria.Firmicutes.Clostridia.Clostridiales.Peptostreptococcaceae.Romboutsia	SERAC1
50185	ENSG00000122376	rs11528425	0.906862664	0.088985447	0.209037415	0.356904255	0.021546517	-0.466716094	0.361243491	-0.424611313	0.183457637	0.270367859	0.28475596	0.457665667	0.590691912	0.082732465	0.988221855	0.963031377	Bacteria.Firmicutes.Clostridia.Clostridiales.Peptostreptococcaceae.Romboutsia	SHLD2
50186	ENSG00000122378	rs34782759	0.609403176	0.085947246	0.296739658	0.013933316	-0.078753057	0.612342646	0.287011898	-1.267543974	0.153402523	0.351265421	0.272884017	0.501738086	0.49361186	0.080920118	0.988221855	0.963031377	Bacteria.Firmicutes.Clostridia.Clostridiales.Peptostreptococcaceae.Romboutsia	PRXL2A
50187	ENSG00000122386	rs12032	0.045635484	0.019538312	0.212543489	0.192015374	-0.393407794	0.520930418	0.443300072	-0.482694593	0.193104635	0.217641027	0.352165941	0.366195393	0.135096383	0.030754976	0.988221855	0.963031377	Bacteria.Firmicutes.Clostridia.Clostridiales.Peptostreptococcaceae.Romboutsia	ZNF205
50188	ENSG00000122406	rs374739094	0.954275309	0.427088817	0.600977285	0.739160873	-0.009188433	-0.194030575	0.142373546	-0.140545816	0.159640246	0.24280607	0.270915139	0.42033067	0.60070757	0.230658823	0.988221855	0.963083006	Bacteria.Firmicutes.Clostridia.Clostridiales.Peptostreptococcaceae.Romboutsia	RPL5
50189	ENSG00000122481	rs3820345	0.011775161	0.003810397	0.43356038	0.623018405	1.087232296	-0.695423981	0.583994768	-0.206402499	0.419657065	0.231837192	0.741179077	0.41790565	0.064966234	0.01008402	0.988221855	0.963083006	Bacteria.Firmicutes.Clostridia.Clostridiales.Peptostreptococcaceae.Romboutsia	RWDD3
50190	ENSG00000122482	rs165020	0.661759027	0.961051959	0.68752867	0.846234939	-0.145889114	0.011004543	0.302012723	0.084093602	0.331968556	0.224494088	0.747581122	0.431939431	0.509933402	0.391025023	0.988221855	0.963083006	Bacteria.Firmicutes.Clostridia.Clostridiales.Peptostreptococcaceae.Romboutsia	ZNF644
50191	ENSG00000122483	rs558667	0.613312118	0.766869328	0.488279526	0.820588818	-0.088101246	0.06977566	0.208574224	0.113911897	0.173508503	0.234384638	0.299265603	0.500287234	0.495216423	0.340432801	0.988221855	0.963083006	Bacteria.Firmicutes.Clostridia.Clostridiales.Peptostreptococcaceae.Romboutsia	CCDC18
50192	ENSG00000122490	rs78981554	0.910592207	0.212047983	0.416979336	0.458661589	-0.015545452	-0.332265926	0.199872005	-0.343116942	0.137908249	0.263668986	0.244700229	0.46029731	0.591413986	0.145319915	0.988221855	0.963031377	Bacteria.Firmicutes.Clostridia.Clostridiales.Peptostreptococcaceae.Romboutsia	SLC66A2
50193	ENSG00000122512	rs7776504	0.751006336	0.914209218	0.873726661	0.329208769	-0.071668011	-0.024735023	-0.066428185	0.440597626	0.224919023	0.228722101	0.416359847	0.448228034	0.541858555	0.37911137	0.988221855	0.963031377	Bacteria.Firmicutes.Clostridia.Clostridiales.Peptostreptococcaceae.Romboutsia	PMS2
50194	ENSG00000122550	rs10256996	0.091175164	0.13673924	0.948129814	0.413775482	-0.31820165	0.276712452	0.021013255	0.247412869	0.185621167	0.183692737	0.321778734	0.300819733	0.19650155	0.109109916	0.989218172	0.963031377	Bacteria.Firmicutes.Clostridia.Clostridiales.Peptostreptococcaceae.Romboutsia	KLHL7
50195	ENSG00000122565	rs972158	0.557352483	0.830635706	0.58430241	0.963446466	-0.157053466	0.04147159	0.253641939	-0.015592825	0.266291994	0.193128753	0.461322709	0.338949515	0.47684742	0.356732614	0.988221855	0.970734286	Bacteria.Firmicutes.Clostridia.Clostridiales.Peptostreptococcaceae.Romboutsia	CBX3
50196	ENSG00000122592	rs10238095	0.092834303	0.12875815	0.002996002	0.013050476	-0.740644354	0.365794979	1.813552233	-0.872533855	0.434309544	0.237793005	0.588373039	0.341968956	0.198709928	0.104945684	0.988221855	0.963031377	Bacteria.Firmicutes.Clostridia.Clostridiales.Peptostreptococcaceae.Romboutsia	HOXA7
50197	ENSG00000122642	rs10142	0.007821822	0.005392532	0.739770369	0.938549972	-0.561057675	0.489276006	0.116667331	-0.02417247	0.204512732	0.170025798	0.349766008	0.312359104	0.050021303	0.012752386	0.988221855	0.970439456	Bacteria.Firmicutes.Clostridia.Clostridiales.Peptostreptococcaceae.Romboutsia	FKBP9
50198	ENSG00000122674	rs28615217	9.66E-05	1.50E-07	0.884388078	0.440990013	-0.655488577	1.10935899	0.038296085	0.280152398	0.157882822	0.188696278	0.262351497	0.361393583	0.002327319	3.78E-06	0.988221855	0.963031377	Bacteria.Firmicutes.Clostridia.Clostridiales.Peptostreptococcaceae.Romboutsia	CCZ1
50199	ENSG00000122692	rs3780501	0.45895546	0.638933242	0.502904356	0.777602713	-0.185825827	0.099995144	0.265868124	-0.101371406	0.249452369	0.212138685	0.394684829	0.357441776	0.435718918	0.302166083	0.988221855	0.963083006	Bacteria.Firmicutes.Clostridia.Clostridiales.Peptostreptococcaceae.Romboutsia	SMU1
50200	ENSG00000122696	rs7033893	0.003154974	0.000268522	0.964289424	0.302542566	-0.59974685	0.857301218	-0.014576364	0.462919392	0.195698253	0.22262303	0.324338901	0.445493373	0.027777991	0.001433814	0.991427502	0.963031377	Bacteria.Firmicutes.Clostridia.Clostridiales.Peptostreptococcaceae.Romboutsia	SLC25A51
50201	ENSG00000122707	rs10972735	0.981264829	0.555721769	0.802613783	0.410926782	0.003395329	0.156297485	0.066756246	-0.329053283	0.14403847	0.263914597	0.26598849	0.397639787	0.606768992	0.274975595	0.988221855	0.963031377	Bacteria.Firmicutes.Clostridia.Clostridiales.Peptostreptococcaceae.Romboutsia	RECK
50202	ENSG00000122711	rs706102	0.278207203	0.108320507	0.90424234	0.618468523	-0.155026395	0.474324082	-0.02959022	0.280617554	0.141788022	0.291379765	0.24501868	0.560803316	0.339744628	0.093427809	0.988221855	0.963083006	Bacteria.Firmicutes.Clostridia.Clostridiales.Peptostreptococcaceae.Romboutsia	SPINK4
50203	ENSG00000122729	rs10970964	0.663116827	0.75495693	0.708696439	0.579895204	-0.0833904	-0.072326573	0.130966694	0.212348952	0.190570223	0.230772438	0.349035264	0.381724831	0.510459172	0.337526761	0.988221855	0.963031377	Bacteria.Firmicutes.Clostridia.Clostridiales.Peptostreptococcaceae.Romboutsia	ACO1
50204	ENSG00000122756	rs6476455	0.188484097	0.087503312	0.951168038	0.959932127	0.273135202	-0.298900395	0.023406913	0.015027533	0.205547559	0.172329632	0.380765374	0.297988586	0.281120535	0.081976563	0.989218172	0.970734286	Bacteria.Firmicutes.Clostridia.Clostridiales.Peptostreptococcaceae.Romboutsia	CNTFR
50205	ENSG00000122783	rs76510925	0.18189813	0.180574362	0.77176042	0.809646435	-0.290614392	0.247656814	0.112010951	0.086746338	0.215404993	0.183001063	0.384564272	0.358678567	0.277555886	0.131125612	0.988221855	0.963083006	Bacteria.Firmicutes.Clostridia.Clostridiales.Peptostreptococcaceae.Romboutsia	CYREN
50206	ENSG00000122863	rs1871452	0.453189144	0.520480708	0.480977323	0.652731003	0.207866919	-0.125091613	-0.384994439	0.175999971	0.275476125	0.193622321	0.543204135	0.38935642	0.433170057	0.262783142	0.988221855	0.963083006	Bacteria.Firmicutes.Clostridia.Clostridiales.Peptostreptococcaceae.Romboutsia	CHST3
50207	ENSG00000122873	rs2590370	0.765981553	0.755701185	0.043164743	0.002347814	-0.057533526	-0.061483857	0.618573828	-1.459212753	0.192506297	0.196794443	0.300011028	0.461074248	0.547705936	0.337657252	0.988221855	0.901696246	Bacteria.Firmicutes.Clostridia.Clostridiales.Peptostreptococcaceae.Romboutsia	CISD1
50208	ENSG00000122882	rs12259758	0.303387465	0.249877336	0.429022139	0.361647153	-0.169636493	0.336051806	0.231067877	-0.42714103	0.163538579	0.289483302	0.290372426	0.464988736	0.356194131	0.162197245	0.988221855	0.963031377	Bacteria.Firmicutes.Clostridia.Clostridiales.Peptostreptococcaceae.Romboutsia	ECD
50209	ENSG00000122958	rs10762256	0.390058256	0.501926991	0.680720486	0.543206432	-0.345741117	0.157863276	-0.352777267	0.294973937	0.399604258	0.233812981	0.853544845	0.482662215	0.400668462	0.256083715	0.988221855	0.963031377	Bacteria.Firmicutes.Clostridia.Clostridiales.Peptostreptococcaceae.Romboutsia	VPS26A
50210	ENSG00000122970	rs531190544	0.428794521	0.299217856	0.649776951	0.467799312	-0.131065766	0.326337545	0.14020067	-0.345141823	0.164622765	0.311882717	0.307354015	0.472611392	0.421271561	0.182541276	0.988221855	0.963031377	Bacteria.Firmicutes.Clostridia.Clostridiales.Peptostreptococcaceae.Romboutsia	IFT81
50211	ENSG00000123066	rs7310254	0.915926985	0.73846075	0.825803029	0.978562716	-0.020621321	0.071653237	-0.06916737	0.008748125	0.194594445	0.213697627	0.313026242	0.32432977	0.593764676	0.33264613	0.988221855	0.970734286	Bacteria.Firmicutes.Clostridia.Clostridiales.Peptostreptococcaceae.Romboutsia	MED13L
50212	ENSG00000123106	rs1581076	0.951978677	0.709859732	0.314042302	0.477508645	0.018167702	-0.09010995	0.498692285	-0.265995145	0.300533221	0.241159129	0.491557777	0.37234178	0.600061573	0.324934836	0.988221855	0.963031377	Bacteria.Firmicutes.Clostridia.Clostridiales.Peptostreptococcaceae.Romboutsia	CCDC91
50213	ENSG00000123178	rs9670083	0.687487155	0.369035089	0.459937094	0.979517513	-0.055675302	-0.236977393	0.183712298	0.012360219	0.137795388	0.262006421	0.247157245	0.479611699	0.520051172	0.209252199	0.988221855	0.970734286	Bacteria.Firmicutes.Clostridia.Clostridiales.Peptostreptococcaceae.Romboutsia	SPRYD7
50214	ENSG00000123179	rs9562915	0.276581971	0.026218108	0.220869802	0.151065699	0.17214934	-0.510076894	0.351397904	-0.507577409	0.156912276	0.224298425	0.284321353	0.34942071	0.33919337	0.037061519	0.988221855	0.963031377	Bacteria.Firmicutes.Clostridia.Clostridiales.Peptostreptococcaceae.Romboutsia	EBPL
50215	ENSG00000123191	rs9535825	0.140493402	0.015214387	0.699605418	0.14412874	0.360390981	-0.414800964	-0.17593827	0.458955171	0.24156718	0.166439806	0.453990477	0.310496443	0.245117823	0.02577714	0.988221855	0.963031377	Bacteria.Firmicutes.Clostridia.Clostridiales.Peptostreptococcaceae.Romboutsia	ATP7B
50216	ENSG00000123268	rs6580761	0.077732184	0.133202645	0.498090977	0.984577096	-0.440016465	0.261201593	0.283727658	-0.005777968	0.245558021	0.171804966	0.416475361	0.297766851	0.178623145	0.107295028	0.988221855	0.970734286	Bacteria.Firmicutes.Clostridia.Clostridiales.Peptostreptococcaceae.Romboutsia	ATF1
50217	ENSG00000123353	rs4759013	0.424316711	0.662704798	0.25787003	0.070363438	-0.125959788	0.122063173	-0.325153331	0.772090525	0.156677713	0.278584561	0.284897799	0.419764819	0.420221535	0.309656129	0.988221855	0.963031377	Bacteria.Firmicutes.Clostridia.Clostridiales.Peptostreptococcaceae.Romboutsia	ORMDL2
50218	ENSG00000123384	rs715948	0.311093756	0.131396629	0.701496645	0.81137957	-0.297756004	0.288081333	-0.186914506	0.077124278	0.291699375	0.188587337	0.485528659	0.32188182	0.361523061	0.106464537	0.988221855	0.963083006	Bacteria.Firmicutes.Clostridia.Clostridiales.Peptostreptococcaceae.Romboutsia	LRP1
50219	ENSG00000123415	rs2233921	0.628942209	0.980392058	0.617400651	0.479499704	-0.094064075	0.004195815	0.168931303	-0.203287412	0.193753974	0.170072709	0.336576401	0.285858972	0.499594648	0.395490427	0.988221855	0.963031377	Bacteria.Firmicutes.Clostridia.Clostridiales.Peptostreptococcaceae.Romboutsia	SMUG1
50220	ENSG00000123427	rs10747783	0.062306728	0.006308267	0.156106126	0.048352737	-0.279895749	0.512806397	-0.361678969	0.613684647	0.147605572	0.1817485	0.2521011	0.305079308	0.160295044	0.014183371	0.988221855	0.963031377	Bacteria.Firmicutes.Clostridia.Clostridiales.Peptostreptococcaceae.Romboutsia	EEF1AKMT3
50221	ENSG00000123453	rs476835	0.27772595	0.190256104	0.655248752	0.470841819	0.191521783	-0.284386736	0.135738562	-0.250503743	0.174990001	0.214884848	0.302638181	0.345387239	0.33963141	0.135485495	0.988221855	0.963031377	Bacteria.Firmicutes.Clostridia.Clostridiales.Peptostreptococcaceae.Romboutsia	SARDH
50222	ENSG00000123545	rs6568649	0.312385663	0.15430899	0.888655899	0.623416937	0.41080193	-0.33329993	-0.135717569	0.262618703	0.4035302	0.231295733	0.965638408	0.532338691	0.361926599	0.118092646	0.988221855	0.963083006	Bacteria.Firmicutes.Clostridia.Clostridiales.Peptostreptococcaceae.Romboutsia	NDUFAF4
50223	ENSG00000123552	rs12717185	0.607456408	0.464723443	0.901684252	0.196261708	-0.089770434	0.178970109	-0.03535886	0.708496508	0.1739143	0.243376432	0.285129067	0.542709169	0.492958432	0.243753525	0.988221855	0.963031377	Bacteria.Firmicutes.Clostridia.Clostridiales.Peptostreptococcaceae.Romboutsia	USP45
50224	ENSG00000123600	rs34096402	0.430153506	0.234309351	0.63145049	0.744620281	0.141177009	-0.241261719	0.163031635	-0.118299152	0.177848368	0.2009994	0.338289541	0.361649995	0.422158157	0.155362027	0.988221855	0.963083006	Bacteria.Firmicutes.Clostridia.Clostridiales.Peptostreptococcaceae.Romboutsia	METTL8
50225	ENSG00000123815	rs3901215	0.948705838	0.863824543	0.866316958	0.92787352	0.015582933	-0.040292382	-0.061973882	-0.032112741	0.241307045	0.234015982	0.366718857	0.353403919	0.599637881	0.365325662	0.988221855	0.969303022	Bacteria.Firmicutes.Clostridia.Clostridiales.Peptostreptococcaceae.Romboutsia	COQ8B
50226	ENSG00000123892	rs302647	0.20660785	0.148494869	0.567999639	0.221351131	-0.232662716	0.278806933	-0.179457109	0.465819041	0.18241077	0.19070636	0.312708433	0.377298758	0.294152675	0.11536961	0.988221855	0.963031377	Bacteria.Firmicutes.Clostridia.Clostridiales.Peptostreptococcaceae.Romboutsia	RAB38
50227	ENSG00000123983	rs10204692	0.705079387	0.929484286	0.76286003	0.868227471	-0.075622414	0.016201927	0.09967032	0.057504428	0.198945301	0.182388029	0.328969523	0.345252746	0.525457012	0.383446444	0.988221855	0.963083006	Bacteria.Firmicutes.Clostridia.Clostridiales.Peptostreptococcaceae.Romboutsia	ACSL3
50228	ENSG00000123989	rs11685912	0.075723889	0.018381289	0.849336401	0.770161159	0.438030873	-0.444356201	0.084049453	-0.100724626	0.242750779	0.183781857	0.440713253	0.343338491	0.176999265	0.029580802	0.988221855	0.963083006	Bacteria.Firmicutes.Clostridia.Clostridiales.Peptostreptococcaceae.Romboutsia	CHPF
50229	ENSG00000124006	rs11893842	0.005889526	0.010810073	0.448955395	0.897669641	-0.475459725	0.487334711	0.27927254	-0.0409749	0.167051516	0.185783676	0.36664618	0.317384162	0.041892068	0.020419177	0.988221855	0.963083006	Bacteria.Firmicutes.Clostridia.Clostridiales.Peptostreptococcaceae.Romboutsia	OBSL1
50230	ENSG00000124067	rs3785100	0.746194712	0.154344221	0.723077368	0.367739546	-0.050321976	0.424185722	-0.091369093	-0.429723217	0.154827784	0.294392099	0.256752833	0.473818165	0.540961529	0.118092646	0.988221855	0.963031377	Bacteria.Firmicutes.Clostridia.Clostridiales.Peptostreptococcaceae.Romboutsia	SLC12A4
50231	ENSG00000124097	rs17494984	0.00107887	1.61E-07	0.467485591	0.085239889	0.543940616	-1.038805121	-0.212027885	0.643433548	0.15905462	0.177268021	0.290129762	0.368248284	0.013703531	3.83E-06	0.988221855	0.963031377	Bacteria.Firmicutes.Clostridia.Clostridiales.Peptostreptococcaceae.Romboutsia	HMGB1P1
50232	ENSG00000124098	rs6024836	0.495281619	0.637931119	0.666306235	0.556662187	-0.119021465	-0.090131775	0.133593384	0.204490682	0.173567579	0.190642787	0.308411198	0.346116192	0.450372715	0.301907882	0.988221855	0.963031377	Bacteria.Firmicutes.Clostridia.Clostridiales.Peptostreptococcaceae.Romboutsia	FAM210B
50233	ENSG00000124102	rs17333381	0.436524056	0.084613804	0.339838807	0.859648243	-0.110571483	0.379107371	-0.232682289	-0.061724242	0.14124497	0.21652444	0.242013646	0.347714519	0.425886759	0.080164136	0.988221855	0.963083006	Bacteria.Firmicutes.Clostridia.Clostridiales.Peptostreptococcaceae.Romboutsia	PI3
50234	ENSG00000124116	rs3746494	6.28E-07	3.98E-08	0.014658353	0.015305555	-1.204301475	0.959296614	0.978726862	-0.682382678	0.218409766	0.154439027	0.390448821	0.274063508	5.81E-05	1.25E-06	0.988221855	0.963031377	Bacteria.Firmicutes.Clostridia.Clostridiales.Peptostreptococcaceae.Romboutsia	WFDC3
50235	ENSG00000124164	rs3787147	0.021508135	0.033472249	0.174462678	0.428075571	-0.461824668	0.461665237	0.519068935	-0.276579701	0.196108324	0.212576358	0.378110902	0.346849859	0.090897152	0.043252759	0.988221855	0.963031377	Bacteria.Firmicutes.Clostridia.Clostridiales.Peptostreptococcaceae.Romboutsia	VAPB
50236	ENSG00000124191	rs6065687	0.919480185	0.973391454	0.274777176	0.252610581	-0.034737218	-0.007667437	0.62551534	-0.463755182	0.342319197	0.229003309	0.567992006	0.401823701	0.594900316	0.393813902	0.988221855	0.963031377	Bacteria.Firmicutes.Clostridia.Clostridiales.Peptostreptococcaceae.Romboutsia	TOX2
50237	ENSG00000124198	rs3091866	0.903683469	0.585744805	0.512849382	0.711495855	0.030354161	-0.103613145	0.299545536	-0.12500213	0.249878761	0.189178312	0.455260888	0.336529259	0.589606106	0.284791714	0.988221855	0.963083006	Bacteria.Firmicutes.Clostridia.Clostridiales.Peptostreptococcaceae.Romboutsia	ARFGEF2
50238	ENSG00000124207	rs56228039	0.854753551	0.706259324	0.708157176	0.287274593	-0.032483284	-0.100240108	0.111083791	0.478710241	0.176755892	0.264821285	0.295472114	0.446231381	0.5750725	0.3240815	0.988221855	0.963031377	Bacteria.Firmicutes.Clostridia.Clostridiales.Peptostreptococcaceae.Romboutsia	CSE1L
50239	ENSG00000124228	rs1130146	0.880099816	0.394619763	0.571595147	0.935841567	0.032111014	-0.181702052	0.215796504	0.030227616	0.212054317	0.212054317	0.379559894	0.37408101	0.581630224	0.219089426	0.988221855	0.970439456	Bacteria.Firmicutes.Clostridia.Clostridiales.Peptostreptococcaceae.Romboutsia	DDX27
50240	ENSG00000124233	rs13037087	0.330351155	0.038913369	0.587051804	0.794806014	-0.144019572	0.514541727	-0.136764175	-0.097229981	0.14686276	0.244194655	0.250581172	0.372344395	0.370723345	0.047421658	0.988221855	0.963083006	Bacteria.Firmicutes.Clostridia.Clostridiales.Peptostreptococcaceae.Romboutsia	SEMG1
50241	ENSG00000124275	rs7721678	0.082519077	0.214656908	0.808022295	0.276317108	-0.339369418	0.25522174	0.087559803	0.439830881	0.192488657	0.203702063	0.358917596	0.400678101	0.185204688	0.146405685	0.988221855	0.963031377	Bacteria.Firmicutes.Clostridia.Clostridiales.Peptostreptococcaceae.Romboutsia	MTRR
50242	ENSG00000124299	rs34221005	0.445769676	0.253598063	0.525527999	0.489620122	-0.155639101	0.256587249	-0.204621376	0.263742695	0.202898285	0.222789399	0.320604179	0.379595681	0.430163068	0.163908323	0.988221855	0.963031377	Bacteria.Firmicutes.Clostridia.Clostridiales.Peptostreptococcaceae.Romboutsia	PEPD
50243	ENSG00000124357	rs13010446	0.155619449	0.020685689	0.950445338	0.886040045	0.219654621	-0.639742226	-0.017506038	-0.066368082	0.152923064	0.269858672	0.280616073	0.461299928	0.259075091	0.031961763	0.989218172	0.963083006	Bacteria.Firmicutes.Clostridia.Clostridiales.Peptostreptococcaceae.Romboutsia	NAGK
50244	ENSG00000124380	rs1048165	0.131746658	0.360567828	0.558525251	0.733824427	-0.256273573	0.200307755	0.184852814	0.129144192	0.167919816	0.217563754	0.314364543	0.378185679	0.238684256	0.2061511	0.988221855	0.963083006	Bacteria.Firmicutes.Clostridia.Clostridiales.Peptostreptococcaceae.Romboutsia	SNRNP27
50245	ENSG00000124422	rs2127096	0.24017407	0.419034421	0.121924706	0.341554523	-0.21149017	0.148295598	0.579247094	-0.383382241	0.178437122	0.182363337	0.369681381	0.400186485	0.315695436	0.227446914	0.988221855	0.963031377	Bacteria.Firmicutes.Clostridia.Clostridiales.Peptostreptococcaceae.Romboutsia	USP22
50246	ENSG00000124440	rs3764610	0.165333195	0.125600298	0.531146146	0.978781839	-0.20993059	0.347294215	0.165674449	-0.008994644	0.149640336	0.223865884	0.263152869	0.336913894	0.266011357	0.103714424	0.988221855	0.970734286	Bacteria.Firmicutes.Clostridia.Clostridiales.Peptostreptococcaceae.Romboutsia	HIF3A
50247	ENSG00000124532	rs13735	0.102397532	0.158283739	0.656040351	0.839001703	-0.336939861	0.284276297	0.143075193	0.066522097	0.203422748	0.199207612	0.319781747	0.326130766	0.210039229	0.120133636	0.988221855	0.963083006	Bacteria.Firmicutes.Clostridia.Clostridiales.Peptostreptococcaceae.Romboutsia	MRS2
50248	ENSG00000124575	rs10946808	0.207391819	0.132011607	0.215534678	0.479023555	-0.227125649	0.30574294	-0.373635903	0.206613289	0.178381048	0.200473773	0.298790778	0.290219971	0.294491023	0.106733905	0.988221855	0.963031377	Bacteria.Firmicutes.Clostridia.Clostridiales.Peptostreptococcaceae.Romboutsia	H1-3
50249	ENSG00000124587	rs9986447	1.51E-07	2.47E-11	0.91454738	0.678339591	-0.938289426	1.048822856	-0.030538206	0.120414737	0.159658945	0.130825729	0.283505413	0.289057624	2.18E-05	2.19E-09	0.988221855	0.963083006	Bacteria.Firmicutes.Clostridia.Clostridiales.Peptostreptococcaceae.Romboutsia	PEX6
50250	ENSG00000124588	rs4149358	0.005682886	0.000270883	0.516561494	0.634205109	0.440008318	-0.785227192	-0.193149321	0.163238371	0.15390492	0.204046242	0.296167647	0.341478097	0.04082142	0.001441328	0.988221855	0.963083006	Bacteria.Firmicutes.Clostridia.Clostridiales.Peptostreptococcaceae.Romboutsia	NQO2
50251	ENSG00000124608	rs7451189	0.022770389	2.95E-05	0.025371137	0.003134217	-0.318331267	1.211740079	0.564873173	-1.487336471	0.136514668	0.270004096	0.246924795	0.484962552	0.092348624	0.000268789	0.988221855	0.915257503	Bacteria.Firmicutes.Clostridia.Clostridiales.Peptostreptococcaceae.Romboutsia	AARS2
50252	ENSG00000124613	rs3734574	0.047738042	0.049590333	0.484317555	0.80711953	-0.715305662	0.429791244	0.436079794	-0.089191876	0.354591776	0.214868426	0.620012563	0.363861499	0.138988524	0.056471027	0.988221855	0.963083006	Bacteria.Firmicutes.Clostridia.Clostridiales.Peptostreptococcaceae.Romboutsia	ZNF391
50253	ENSG00000124615	rs2984657	0.113662388	0.039231562	0.39683984	0.659069382	0.360850049	-0.393627125	0.368965443	-0.136069269	0.225078882	0.187123884	0.43263829	0.307014453	0.223431445	0.047557401	0.988221855	0.963083006	Bacteria.Firmicutes.Clostridia.Clostridiales.Peptostreptococcaceae.Romboutsia	MOCS1
50254	ENSG00000124641	rs2274578	0.304093236	0.071353283	0.87732611	0.463975342	0.256681639	-0.405375022	0.062234089	0.269646737	0.247819078	0.221186013	0.401614988	0.366068946	0.356479608	0.072171037	0.988221855	0.963031377	Bacteria.Firmicutes.Clostridia.Clostridiales.Peptostreptococcaceae.Romboutsia	MED20
50255	ENSG00000124688	rs7106	0.512071834	0.901574659	0.620729623	0.914984024	-0.116850893	0.024803751	0.148483185	-0.034949142	0.177266296	0.199790225	0.298663821	0.326127863	0.457582388	0.375399443	0.988221855	0.967679551	Bacteria.Firmicutes.Clostridia.Clostridiales.Peptostreptococcaceae.Romboutsia	MAD2L1BP
50256	ENSG00000124713	rs4987173	0.321605089	0.184546847	0.555877061	0.994797316	0.241826778	-0.257041192	-0.245125567	0.002724891	0.242150378	0.191691762	0.414067514	0.416306834	0.365876108	0.132544123	0.988221855	0.971731617	Bacteria.Firmicutes.Clostridia.Clostridiales.Peptostreptococcaceae.Romboutsia	GNMT
50257	ENSG00000124767	rs1049346	0.095569794	0.005772006	0.919304096	0.367776913	0.408934182	-0.498678706	-0.045307127	0.302185238	0.241841285	0.174766471	0.445503065	0.333219356	0.202132118	0.013391785	0.988221855	0.963031377	Bacteria.Firmicutes.Clostridia.Clostridiales.Peptostreptococcaceae.Romboutsia	GLO1
50258	ENSG00000124802	rs3757096	0.184982123	0.247070291	0.161565822	0.529840738	-0.247577688	0.257310794	0.450035182	-0.251402158	0.184819792	0.220329305	0.317889299	0.39805068	0.278584033	0.161131771	0.988221855	0.963031377	Bacteria.Firmicutes.Clostridia.Clostridiales.Peptostreptococcaceae.Romboutsia	EEF1E1
50259	ENSG00000124839	rs13404216	0.841446095	0.981912862	0.901615641	0.532703966	-0.034022481	-0.004830511	0.035711962	-0.226960323	0.169406082	0.212265892	0.287774562	0.361873382	0.570733779	0.395735229	0.988221855	0.963031377	Bacteria.Firmicutes.Clostridia.Clostridiales.Peptostreptococcaceae.Romboutsia	RAB17
50260	ENSG00000124920	rs198422	0.621032822	0.441776805	0.067033407	0.296405635	-0.097791114	-0.131625195	0.824211702	-0.350734055	0.196871352	0.17008917	0.442611237	0.333237073	0.498490524	0.235910477	0.988221855	0.963031377	Bacteria.Firmicutes.Clostridia.Clostridiales.Peptostreptococcaceae.Romboutsia	MYRF
50261	ENSG00000125107	rs149165	0.052764888	0.002589086	0.908060233	0.435247515	0.404417999	-0.563909393	0.039116021	0.237322393	0.205046361	0.180055278	0.337411406	0.302311688	0.146960887	0.007671422	0.988221855	0.963031377	Bacteria.Firmicutes.Clostridia.Clostridiales.Peptostreptococcaceae.Romboutsia	CNOT1
50262	ENSG00000125124	rs4556786	0.462690931	0.004446222	0.563043874	0.850576126	0.108205857	-0.640802697	0.152094136	-0.070109993	0.146475822	0.217530318	0.261661998	0.370709395	0.437289828	0.011273129	0.988221855	0.963083006	Bacteria.Firmicutes.Clostridia.Clostridiales.Peptostreptococcaceae.Romboutsia	BBS2
50263	ENSG00000125166	rs30836	0.524422748	0.198076123	0.719472874	0.25679927	0.205264847	-0.270137224	-0.191445185	0.390630403	0.320753143	0.20777596	0.530754674	0.341491615	0.463778679	0.139064635	0.988221855	0.963031377	Bacteria.Firmicutes.Clostridia.Clostridiales.Peptostreptococcaceae.Romboutsia	GOT2
50264	ENSG00000125247	rs1283228	0.0055053	0.024139429	0.101721263	0.712576923	-0.556618195	0.421497734	0.59882654	-0.108867175	0.193924122	0.182621127	0.36080598	0.294246071	0.040274372	0.0351084	0.988221855	0.963083006	Bacteria.Firmicutes.Clostridia.Clostridiales.Peptostreptococcaceae.Romboutsia	TMTC4
50265	ENSG00000125257	rs7330673	0.401904091	0.00027398	0.292321251	0.965388986	-0.10984323	0.908261471	-0.23456536	-0.019914895	0.130197685	0.236227146	0.220970573	0.457213853	0.408355775	0.00145269	0.988221855	0.970734286	Bacteria.Firmicutes.Clostridia.Clostridiales.Peptostreptococcaceae.Romboutsia	ABCC4
50266	ENSG00000125375	rs4898654	0.307677829	0.038127096	0.330171458	0.859919771	0.237114484	-0.405731823	0.429523615	-0.060447344	0.23064418	0.191750707	0.43783923	0.341188429	0.358861934	0.046727251	0.988221855	0.963083006	Bacteria.Firmicutes.Clostridia.Clostridiales.Peptostreptococcaceae.Romboutsia	DMAC2L
50267	ENSG00000125378	rs2761887	0.492422831	0.391390965	0.158286349	0.090980875	-0.167702011	0.161819712	0.573262998	-0.54306825	0.242938996	0.187559435	0.401718614	0.316601425	0.449227579	0.217761255	0.988221855	0.963031377	Bacteria.Firmicutes.Clostridia.Clostridiales.Peptostreptococcaceae.Romboutsia	BMP4
50268	ENSG00000125388	rs2298966	0.12691058	0.012546126	0.219221429	0.209593545	0.278536611	-0.560461173	0.388162994	-0.451413413	0.180177638	0.218367697	0.312935367	0.356273809	0.233770091	0.022759578	0.988221855	0.963031377	Bacteria.Firmicutes.Clostridia.Clostridiales.Peptostreptococcaceae.Romboutsia	GRK4
50269	ENSG00000125409	rs375938	0.009693005	0.008739342	0.257910123	0.444556341	-0.480906599	0.506313918	0.34232139	-0.22842737	0.18051706	0.187347221	0.299965884	0.296992134	0.057161975	0.017561454	0.988221855	0.963031377	Bacteria.Firmicutes.Clostridia.Clostridiales.Peptostreptococcaceae.Romboutsia	TEKT3
50270	ENSG00000125445	rs4788878	0.013591096	0.028390581	0.550252781	0.829597133	-0.860288994	0.451746013	0.375420168	-0.082118279	0.339244563	0.201575501	0.625215714	0.380048472	0.071646609	0.039001488	0.988221855	0.963083006	Bacteria.Firmicutes.Clostridia.Clostridiales.Peptostreptococcaceae.Romboutsia	MRPS7
50271	ENSG00000125449	rs11652717	0.48797902	0.042263082	0.814725021	0.342476506	0.114736527	-0.360559788	-0.066344422	0.287832016	0.164511681	0.174090738	0.28198863	0.301026506	0.446870302	0.050089946	0.988221855	0.963031377	Bacteria.Firmicutes.Clostridia.Clostridiales.Peptostreptococcaceae.Romboutsia	ARMC7
50272	ENSG00000125450	rs9988	0.064783224	0.074497955	0.198248342	0.247400134	-0.737259456	0.413670041	1.106225128	-0.577693946	0.392551591	0.228264445	0.851183534	0.495014851	0.161379892	0.074356349	0.988221855	0.963031377	Bacteria.Firmicutes.Clostridia.Clostridiales.Peptostreptococcaceae.Romboutsia	NUP85
50273	ENSG00000125458	rs11652099	0.27233817	0.036750837	0.530162573	0.440641511	0.200337356	-0.429081462	-0.19774941	0.263951073	0.180983066	0.201277427	0.313346852	0.340233286	0.336760029	0.045707823	0.988221855	0.963031377	Bacteria.Firmicutes.Clostridia.Clostridiales.Peptostreptococcaceae.Romboutsia	NT5C
50274	ENSG00000125508	rs4809309	0.009441601	6.33E-06	0.934458363	0.167928216	-0.312456552	0.802613173	-0.017346045	0.47161018	0.116856406	0.163529396	0.210125018	0.338261787	0.056108789	7.85E-05	0.988221855	0.963031377	Bacteria.Firmicutes.Clostridia.Clostridiales.Peptostreptococcaceae.Romboutsia	SRMS
50275	ENSG00000125534	rs2145166	0.690118735	0.034707512	0.38134222	0.68277043	0.056389726	-0.501005951	0.215256271	-0.170984241	0.14081605	0.232343397	0.244242656	0.416528993	0.520749842	0.044110422	0.988221855	0.963083006	Bacteria.Firmicutes.Clostridia.Clostridiales.Peptostreptococcaceae.Romboutsia	PPDPF
50276	ENSG00000125551	rs4522601	0.010675114	0.000781044	0.917963856	0.842924566	-0.478484428	0.867677935	0.03104582	-0.084188626	0.182081148	0.246319559	0.30026731	0.423195024	0.061235365	0.003242451	0.988221855	0.963083006	Bacteria.Firmicutes.Clostridia.Clostridiales.Peptostreptococcaceae.Romboutsia	PLGLB2
50277	ENSG00000125618	rs7589901	0.350962016	0.055969816	0.12700976	0.285981099	0.170270938	-0.360400378	0.463742269	-0.329970484	0.181259245	0.185243441	0.300061771	0.306751485	0.380546522	0.061214826	0.988221855	0.963031377	Bacteria.Firmicutes.Clostridia.Clostridiales.Peptostreptococcaceae.Romboutsia	PAX8
50278	ENSG00000125629	rs2161830	0.564192084	0.399108797	0.241198665	0.230177621	0.144610097	-0.161096632	-0.525378502	0.384559566	0.249521908	0.189812838	0.444245808	0.317530356	0.478522033	0.220271058	0.988221855	0.963031377	Bacteria.Firmicutes.Clostridia.Clostridiales.Peptostreptococcaceae.Romboutsia	INSIG2
50279	ENSG00000125630	rs10205187	0.11948426	0.012862036	0.148345473	0.383240977	-0.237140788	0.76079155	0.39786668	-0.469087036	0.150336212	0.297523934	0.272042495	0.534394397	0.228898671	0.023083264	0.988221855	0.963031377	Bacteria.Firmicutes.Clostridia.Clostridiales.Peptostreptococcaceae.Romboutsia	POLR1B
50280	ENSG00000125633	rs4849656	0.88434835	0.683470139	0.061286577	0.072252513	0.033207749	-0.074223428	0.687126483	-0.522052074	0.227414585	0.181236435	0.360907966	0.285774468	0.583173256	0.316818821	0.988221855	0.963031377	Bacteria.Firmicutes.Clostridia.Clostridiales.Peptostreptococcaceae.Romboutsia	CCDC93
50281	ENSG00000125637	rs17624793	0.269703345	0.085887433	0.714353328	0.610880949	-0.183712276	0.442730297	0.111159611	-0.245532114	0.165045687	0.253919133	0.302399066	0.48025679	0.335564078	0.080914218	0.988221855	0.963083006	Bacteria.Firmicutes.Clostridia.Clostridiales.Peptostreptococcaceae.Romboutsia	PSD4
50282	ENSG00000125686	rs7212715	0.319822242	0.182757189	0.249910174	0.53267711	0.278519472	-0.261914174	0.606444867	-0.215669322	0.277858854	0.194519189	0.522443136	0.343848016	0.365665868	0.131634148	0.988221855	0.963031377	Bacteria.Firmicutes.Clostridia.Clostridiales.Peptostreptococcaceae.Romboutsia	MED1
50283	ENSG00000125703	rs7531329	0.652023874	0.679609528	0.544318274	0.394073108	-0.153656382	0.098985525	-0.334156494	0.318026143	0.339186217	0.238615364	0.548291427	0.370719336	0.506694648	0.315548391	0.988221855	0.963031377	Bacteria.Firmicutes.Clostridia.Clostridiales.Peptostreptococcaceae.Romboutsia	ATG4C
50284	ENSG00000125731	rs10409437	0.405025659	0.013792306	0.737710377	0.509839772	0.119528677	-0.62074134	-0.083691354	0.310549488	0.142626611	0.245329854	0.24885806	0.468622814	0.409135149	0.024081261	0.988221855	0.963031377	Bacteria.Firmicutes.Clostridia.Clostridiales.Peptostreptococcaceae.Romboutsia	SH2D3A
50285	ENSG00000125733	rs1049229	0.418207599	0.666762056	0.126479349	0.242578898	-0.143496903	0.108913913	0.474724595	-0.493218149	0.176147393	0.251803192	0.306731354	0.418289196	0.416535116	0.311359374	0.988221855	0.963031377	Bacteria.Firmicutes.Clostridia.Clostridiales.Peptostreptococcaceae.Romboutsia	TRIP10
50286	ENSG00000125734	rs340135	0.772020456	0.325776015	0.865246872	0.756174851	0.046823962	-0.190162879	0.045710877	-0.100139836	0.160948197	0.192078199	0.268316661	0.321166161	0.549474609	0.19297819	0.988221855	0.963083006	Bacteria.Firmicutes.Clostridia.Clostridiales.Peptostreptococcaceae.Romboutsia	GPR108
50287	ENSG00000125755	rs8112594	0.991088072	0.493495565	0.58500661	0.89335396	0.001773763	-0.23616662	0.151759167	-0.080103577	0.158201173	0.342971971	0.276537984	0.595214029	0.609072417	0.253651719	0.988221855	0.963083006	Bacteria.Firmicutes.Clostridia.Clostridiales.Peptostreptococcaceae.Romboutsia	SYMPK
50288	ENSG00000125827	rs2205783	0.205611287	0.311446043	0.401496108	0.224198999	-0.259976829	0.197001854	-0.349690774	0.421845955	0.203372638	0.193136323	0.41412908	0.343815818	0.293980476	0.186981734	0.988221855	0.963031377	Bacteria.Firmicutes.Clostridia.Clostridiales.Peptostreptococcaceae.Romboutsia	TMX4
50289	ENSG00000125835	rs6083028	0.581100877	0.724982164	0.459212002	0.581872461	-0.240139826	0.092950893	0.46980402	-0.227626384	0.433063006	0.263086025	0.631026216	0.411337655	0.483564189	0.329389998	0.988221855	0.963031377	Bacteria.Firmicutes.Clostridia.Clostridiales.Peptostreptococcaceae.Romboutsia	SNRPB
50290	ENSG00000125841	rs56367061	0.500841004	0.586134661	0.922966117	0.270600731	-0.126684122	0.150521944	0.02929595	0.647219382	0.187155985	0.275111782	0.301806776	0.582557333	0.45291535	0.284791714	0.988221855	0.963031377	Bacteria.Firmicutes.Clostridia.Clostridiales.Peptostreptococcaceae.Romboutsia	NRSN2
50291	ENSG00000125851	rs6044845	0.277089995	0.159094844	0.624291456	0.610692291	-0.139081988	0.320285699	0.110004048	0.217255453	0.126907098	0.224885516	0.223546431	0.424723	0.339456232	0.12048894	0.988221855	0.963083006	Bacteria.Firmicutes.Clostridia.Clostridiales.Peptostreptococcaceae.Romboutsia	PCSK2
50292	ENSG00000125864	rs6044886	0.259630976	0.247995329	0.883006157	0.957696161	0.251655951	-0.297034871	-0.048475951	-0.02251928	0.221324585	0.254847339	0.328138587	0.422923187	0.327998409	0.16145607	0.988221855	0.970734286	Bacteria.Firmicutes.Clostridia.Clostridiales.Peptostreptococcaceae.Romboutsia	BFSP1
50293	ENSG00000125871	rs2273450	0.75275115	0.106275717	0.253155432	0.187550947	0.047955458	-0.491305107	0.312743995	-0.623713296	0.151599974	0.30002498	0.271293512	0.46837071	0.542778643	0.09213746	0.988221855	0.963031377	Bacteria.Firmicutes.Clostridia.Clostridiales.Peptostreptococcaceae.Romboutsia	MGME1
50294	ENSG00000125877	rs11699145	0.73169718	0.046579651	0.439903745	0.273068518	0.05212209	-0.607606263	0.201458509	-0.724240252	0.15137503	0.299579815	0.259259662	0.655278864	0.537067648	0.053763996	0.988221855	0.963031377	Bacteria.Firmicutes.Clostridia.Clostridiales.Peptostreptococcaceae.Romboutsia	ITPA
50295	ENSG00000125944	rs12409193	0.168015822	0.24485029	0.050138728	0.168738512	-0.255648226	0.314820412	0.616937563	-0.625211324	0.183401687	0.268296224	0.309192112	0.449299083	0.266578715	0.1601726	0.988221855	0.963031377	Bacteria.Firmicutes.Clostridia.Clostridiales.Peptostreptococcaceae.Romboutsia	HNRNPR
50296	ENSG00000125971	rs13036351	0.39272895	0.382480631	0.917837152	0.773217843	-0.180125996	0.181973843	-0.041338448	-0.111771322	0.209371733	0.206975702	0.399196212	0.386279419	0.402250135	0.214564521	0.988221855	0.963083006	Bacteria.Firmicutes.Clostridia.Clostridiales.Peptostreptococcaceae.Romboutsia	DYNLRB1
50297	ENSG00000125991	rs45563939	0.997904332	0.188824172	0.965546998	0.846187079	-0.000387872	-0.334793344	0.011129147	-0.094039892	0.147116388	0.252144785	0.256679846	0.482875437	0.611092274	0.134910825	0.99157783	0.963083006	Bacteria.Firmicutes.Clostridia.Clostridiales.Peptostreptococcaceae.Romboutsia	ERGIC3
50298	ENSG00000126001	rs224391	0.346411571	0.176867872	0.746174502	0.391740709	-0.16813443	0.266988539	-0.103613241	0.337858273	0.177291784	0.195586647	0.318765002	0.391890348	0.379349048	0.129553546	0.988221855	0.963031377	Bacteria.Firmicutes.Clostridia.Clostridiales.Peptostreptococcaceae.Romboutsia	CEP250
50299	ENSG00000126005	rs591590	0.603771044	0.779705554	0.852607598	0.77040892	-0.222362446	0.072565008	-0.126321826	0.120623609	0.426398251	0.258378257	0.677249056	0.411624691	0.491864156	0.343707806	0.988221855	0.963083006	Bacteria.Firmicutes.Clostridia.Clostridiales.Peptostreptococcaceae.Romboutsia	MMP24OS
50300	ENSG00000126106	rs11211020	0.405291441	0.290414007	0.257982837	0.21586065	0.184135387	-0.189302429	0.538501963	-0.414822734	0.219843059	0.177621461	0.471945782	0.331965659	0.409135149	0.178976774	0.988221855	0.963031377	Bacteria.Firmicutes.Clostridia.Clostridiales.Peptostreptococcaceae.Romboutsia	TMEM53
50301	ENSG00000126214	rs861531	0.373068177	0.465763438	0.737262396	0.973984028	-0.160937376	0.131653237	0.104437119	-0.009424164	0.179450937	0.179450937	0.309995812	0.287885041	0.392548199	0.24404489	0.988221855	0.970734286	Bacteria.Firmicutes.Clostridia.Clostridiales.Peptostreptococcaceae.Romboutsia	KLC1
50302	ENSG00000126215	rs3212024	0.124175391	0.183274955	0.059065224	0.218731258	-0.282766478	0.350285094	0.640385064	-0.493197181	0.181571646	0.260462783	0.333377131	0.397185813	0.231498772	0.131881358	0.988221855	0.963031377	Bacteria.Firmicutes.Clostridia.Clostridiales.Peptostreptococcaceae.Romboutsia	XRCC3
50303	ENSG00000126246	rs3848665	0.035319547	4.81E-06	0.616790619	0.287942726	-0.28074381	1.051615556	-0.118141612	-0.367540049	0.130648927	0.211091246	0.234975423	0.343083014	0.118331637	6.22E-05	0.988221855	0.963031377	Bacteria.Firmicutes.Clostridia.Clostridiales.Peptostreptococcaceae.Romboutsia	IGFLR1
50304	ENSG00000126247	rs3810447	0.413336561	0.507764462	0.845066871	0.845871223	-0.216601975	0.11960453	-0.076858232	0.060674455	0.2631093	0.179600037	0.391760694	0.310904078	0.414721153	0.258435212	0.988221855	0.963083006	Bacteria.Firmicutes.Clostridia.Clostridiales.Peptostreptococcaceae.Romboutsia	CAPNS1
50305	ENSG00000126267	rs4806187	0.15543236	0.028225273	0.530997792	0.437068433	0.305445109	-0.370141459	-0.241368844	0.226980113	0.212552492	0.164983276	0.383244963	0.290292365	0.259059678	0.038880435	0.988221855	0.963031377	Bacteria.Firmicutes.Clostridia.Clostridiales.Peptostreptococcaceae.Romboutsia	COX6B1
50306	ENSG00000126337	rs8076977	0.001295561	0.000767796	0.374751998	0.3704293	1.514444584	-0.886933308	-0.761431977	0.428466962	0.450615866	0.251400962	0.852039413	0.475111088	0.015469429	0.003222869	0.988221855	0.963031377	Bacteria.Firmicutes.Clostridia.Clostridiales.Peptostreptococcaceae.Romboutsia	KRT36
50307	ENSG00000126432	rs646153	0.564718161	0.719252466	0.92475019	0.719274197	-0.119188551	0.0744804	0.031283807	0.11251689	0.205936235	0.206316934	0.32995076	0.311706411	0.478522033	0.327570331	0.988221855	0.963083006	Bacteria.Firmicutes.Clostridia.Clostridiales.Peptostreptococcaceae.Romboutsia	PRDX5
50308	ENSG00000126460	rs10406941	0.481043757	0.034462734	0.618157318	0.819710391	0.115640102	-0.381964331	0.130940541	-0.078782267	0.163186078	0.176889493	0.261447344	0.34428638	0.444186856	0.043910119	0.988221855	0.963083006	Bacteria.Firmicutes.Clostridia.Clostridiales.Peptostreptococcaceae.Romboutsia	PRRG2
50309	ENSG00000126773	rs1254027	0.137893541	0.055630093	0.525054546	0.998256711	-0.232636314	0.451479831	0.159929621	0.000890486	0.154895085	0.231727139	0.25029327	0.406024831	0.243698485	0.061004258	0.988221855	0.972708366	Bacteria.Firmicutes.Clostridia.Clostridiales.Peptostreptococcaceae.Romboutsia	PCNX4
50310	ENSG00000126860	rs1129506	0.889457906	0.862805666	0.765847792	0.567241839	-0.033657861	0.031490747	0.137464273	-0.184885256	0.241226718	0.181524518	0.459682517	0.321535824	0.584971775	0.365109152	0.988221855	0.963031377	Bacteria.Firmicutes.Clostridia.Clostridiales.Peptostreptococcaceae.Romboutsia	EVI2A
50311	ENSG00000126870	rs1203184	0.173448944	0.003808434	0.80306231	0.634843967	0.234543843	-0.553538592	-0.066674997	0.251393228	0.170443717	0.184525113	0.266282847	0.526883496	0.270374265	0.01008402	0.988221855	0.963083006	Bacteria.Firmicutes.Clostridia.Clostridiales.Peptostreptococcaceae.Romboutsia	DYNC2I1
50312	ENSG00000126878	rs353536	0.105347963	0.084714645	0.805965313	0.751244792	-0.352743426	0.341719531	0.097868586	0.10183038	0.214826164	0.195235355	0.396834453	0.319896055	0.214002438	0.080186628	0.988221855	0.963083006	Bacteria.Firmicutes.Clostridia.Clostridiales.Peptostreptococcaceae.Romboutsia	AIF1L
50313	ENSG00000126882	rs2767651	0.55124291	0.246930066	0.364456515	0.406699372	-0.106001474	0.277408073	-0.290192036	0.370716351	0.17697274	0.237466952	0.317771714	0.443942403	0.475138448	0.161131771	0.988221855	0.963031377	Bacteria.Firmicutes.Clostridia.Clostridiales.Peptostreptococcaceae.Romboutsia	FAM78A
50314	ENSG00000127022	rs6601065	0.586381342	0.342245679	0.46098673	0.378627923	-0.097653649	0.21566723	0.254846283	-0.353562971	0.178601285	0.225445039	0.343664018	0.398881451	0.486032357	0.199373569	0.988221855	0.963031377	Bacteria.Firmicutes.Clostridia.Clostridiales.Peptostreptococcaceae.Romboutsia	CANX
50315	ENSG00000127241	rs850307	0.148468294	0.015057017	0.636977364	0.763919101	-0.253764514	0.442287482	-0.161610008	-0.096412964	0.173565583	0.177181096	0.340861271	0.31969095	0.25217988	0.025622739	0.988221855	0.963083006	Bacteria.Firmicutes.Clostridia.Clostridiales.Peptostreptococcaceae.Romboutsia	MASP1
50316	ENSG00000127249	rs281813	0.101540854	0.075154781	0.271340777	0.178172416	-0.386402245	0.331552622	0.464119195	-0.423860134	0.232690446	0.183375645	0.418401856	0.311454384	0.208998327	0.074766235	0.988221855	0.963031377	Bacteria.Firmicutes.Clostridia.Clostridiales.Peptostreptococcaceae.Romboutsia	ATP13A4
50317	ENSG00000127328	rs1466711	0.002865287	0.005824231	0.651377561	0.869682927	-1.02819843	0.590949563	0.285833028	0.063947158	0.331943459	0.207337784	0.629702967	0.388262711	0.026494945	0.013457378	0.988221855	0.963083006	Bacteria.Firmicutes.Clostridia.Clostridiales.Peptostreptococcaceae.Romboutsia	RAB3IP
50318	ENSG00000127337	rs899224	0.792457039	0.854126191	0.402279405	0.686920433	-0.082326881	-0.045008658	0.377926701	-0.152545729	0.311620443	0.243846545	0.448317551	0.376825546	0.556293077	0.36285888	0.988221855	0.963083006	Bacteria.Firmicutes.Clostridia.Clostridiales.Peptostreptococcaceae.Romboutsia	YEATS4
50319	ENSG00000127364	rs17464086	0.062336863	0.022622609	0.656715961	0.698195503	-0.301031568	0.315176878	0.123029488	-0.091072881	0.158770505	0.1350088	0.275557635	0.233848682	0.160295044	0.033883654	0.988221855	0.963083006	Bacteria.Firmicutes.Clostridia.Clostridiales.Peptostreptococcaceae.Romboutsia	TAS2R4
50320	ENSG00000127366	rs57641758	0.012097973	0.000592942	0.496176095	0.104423753	0.383453153	-0.442603696	-0.173255396	0.350209728	0.148597959	0.122643213	0.253183048	0.212705078	0.066430167	0.002666691	0.988221855	0.963031377	Bacteria.Firmicutes.Clostridia.Clostridiales.Peptostreptococcaceae.Romboutsia	TAS2R5
50321	ENSG00000127399	rs11765692	0.013605839	0.001546251	0.971204438	0.915018153	-0.440041512	0.674034513	0.010331568	0.033041283	0.173553631	0.20405309	0.285127607	0.308448983	0.071646609	0.005250728	0.992227875	0.967679551	Bacteria.Firmicutes.Clostridia.Clostridiales.Peptostreptococcaceae.Romboutsia	LRRC61
50322	ENSG00000127415	rs113289555	0.943429548	0.453957751	0.520501036	0.741480074	0.011179681	-0.162106386	0.175673355	-0.124319405	0.156950305	0.215199417	0.271928268	0.375266118	0.598995606	0.240359365	0.988221855	0.963083006	Bacteria.Firmicutes.Clostridia.Clostridiales.Peptostreptococcaceae.Romboutsia	IDUA
50323	ENSG00000127463	rs55717136	0.229027423	0.053952469	0.297354195	0.050979729	0.297943541	-0.453660108	-0.426899853	0.860289531	0.245398206	0.231194368	0.406407101	0.432774577	0.307450273	0.059859598	0.988221855	0.963031377	Bacteria.Firmicutes.Clostridia.Clostridiales.Peptostreptococcaceae.Romboutsia	EMC1
50324	ENSG00000127507	rs3795034	0.162588189	0.107430864	0.154538141	0.131179138	0.264893465	-0.314232192	-0.493076921	0.677509001	0.187574698	0.192537901	0.34236729	0.443264811	0.263760023	0.092872519	0.988221855	0.963031377	Bacteria.Firmicutes.Clostridia.Clostridiales.Peptostreptococcaceae.Romboutsia	ADGRE2
50325	ENSG00000127578	rs35915772	0.055780002	0.010718339	0.574004105	0.220221877	-0.284652201	0.50657623	-0.142329163	0.37333267	0.14619299	0.192882841	0.251919791	0.301640479	0.151703095	0.020322108	0.988221855	0.963031377	Bacteria.Firmicutes.Clostridia.Clostridiales.Peptostreptococcaceae.Romboutsia	WFIKKN1
50326	ENSG00000127666	rs12980651	0.402072462	0.441964633	0.728604832	0.761274597	0.246461368	-0.171261081	-0.159040381	-0.105551304	0.292236877	0.221399076	0.45641101	0.345993061	0.408355775	0.235910477	0.988221855	0.963083006	Bacteria.Firmicutes.Clostridia.Clostridiales.Peptostreptococcaceae.Romboutsia	TICAM1
50327	ENSG00000127720	rs7311246	0.294167993	0.977010129	0.425847629	0.274930689	-0.168962672	-0.006914792	0.212292924	0.616867563	0.15978533	0.239043086	0.264943806	0.560320303	0.349811431	0.39475446	0.988221855	0.963031377	Bacteria.Firmicutes.Clostridia.Clostridiales.Peptostreptococcaceae.Romboutsia	METTL25
50328	ENSG00000127831	rs4674310	0.377785935	0.028889644	0.466846528	0.680651478	0.168331044	-0.414730723	0.237724701	0.135357906	0.189570133	0.185661051	0.324823873	0.327423549	0.395140318	0.039400525	0.988221855	0.963083006	Bacteria.Firmicutes.Clostridia.Clostridiales.Peptostreptococcaceae.Romboutsia	VIL1
50329	ENSG00000127922	rs10278858	0.948331823	0.55732018	0.338744881	0.268421668	0.010162565	-0.190476827	-0.284511256	0.574208706	0.15623001	0.322936434	0.295246966	0.5144727	0.599637881	0.275070115	0.988221855	0.963031377	Bacteria.Firmicutes.Clostridia.Clostridiales.Peptostreptococcaceae.Romboutsia	SEM1
50330	ENSG00000127946	rs757359	0.559427681	0.458344809	0.420260594	0.418545046	-0.157567018	0.139557648	-0.426847396	0.281149824	0.268579264	0.187086513	0.526299479	0.345372686	0.477386121	0.241919319	0.988221855	0.963031377	Bacteria.Firmicutes.Clostridia.Clostridiales.Peptostreptococcaceae.Romboutsia	HIP1
50331	ENSG00000127951	rs12704823	0.223590893	0.214962657	0.232376663	0.425645911	0.191178073	-0.335658052	-0.32279477	0.45119593	0.155608531	0.268082098	0.267804339	0.56285069	0.304404639	0.146405685	0.988221855	0.963031377	Bacteria.Firmicutes.Clostridia.Clostridiales.Peptostreptococcaceae.Romboutsia	FGL2
50332	ENSG00000127952	rs2286829	0.57821153	0.066834975	0.762092262	0.690948766	0.088717046	-0.364321214	0.080811415	-0.150885898	0.1587728	0.19549884	0.265836234	0.377859802	0.481932246	0.068986211	0.988221855	0.963083006	Bacteria.Firmicutes.Clostridia.Clostridiales.Peptostreptococcaceae.Romboutsia	STYXL1
50333	ENSG00000127980	rs10252324	0.143486701	0.650789925	0.077570321	0.833601123	-0.237786597	0.137153992	0.473035929	0.122925917	0.160607745	0.30161099	0.263837686	0.582813756	0.247168986	0.305885877	0.988221855	0.963083006	Bacteria.Firmicutes.Clostridia.Clostridiales.Peptostreptococcaceae.Romboutsia	PEX1
50334	ENSG00000128039	rs11935857	0.072157573	0.002534163	0.891685321	0.489137106	-0.31870765	0.697281363	0.038843452	-0.266412008	0.174402945	0.222127316	0.284154381	0.383009807	0.173577476	0.007553115	0.988221855	0.963031377	Bacteria.Firmicutes.Clostridia.Clostridiales.Peptostreptococcaceae.Romboutsia	SRD5A3
50335	ENSG00000128245	rs2853887	0.354793166	0.57660065	0.594734258	0.878642451	-0.194006877	0.135376611	0.180439221	0.069535802	0.208187901	0.241251706	0.33753233	0.453641959	0.382725955	0.281432182	0.988221855	0.963083006	Bacteria.Firmicutes.Clostridia.Clostridiales.Peptostreptococcaceae.Romboutsia	YWHAH
50336	ENSG00000128272	rs738288	0.004270544	0.001799707	0.352296758	0.155593304	-0.730238134	0.593474697	0.413268808	-0.454625317	0.246708379	0.182420783	0.441167833	0.31648882	0.034659628	0.005798673	0.988221855	0.963031377	Bacteria.Firmicutes.Clostridia.Clostridiales.Peptostreptococcaceae.Romboutsia	ATF4
50337	ENSG00000128294	rs134159	0.282977401	0.10022991	0.68405767	0.519009915	0.240226032	-0.28888732	-0.159271279	0.228792608	0.221921459	0.173285503	0.389669182	0.352886013	0.342746533	0.088624717	0.988221855	0.963031377	Bacteria.Firmicutes.Clostridia.Clostridiales.Peptostreptococcaceae.Romboutsia	TPST2
50338	ENSG00000128309	rs11704682	0.975119938	0.611170276	0.853657876	0.86909671	0.004904917	-0.125880112	0.050291495	-0.062251272	0.156676292	0.246419694	0.271585669	0.376257659	0.60629431	0.292726771	0.988221855	0.963083006	Bacteria.Firmicutes.Clostridia.Clostridiales.Peptostreptococcaceae.Romboutsia	MPST
50339	ENSG00000128311	rs62230766	0.205006128	0.447632456	0.285182418	0.729023196	-0.181405474	0.212334497	0.269424493	-0.146036858	0.141716736	0.277950835	0.250047429	0.419767994	0.293980476	0.23805794	0.988221855	0.963083006	Bacteria.Firmicutes.Clostridia.Clostridiales.Peptostreptococcaceae.Romboutsia	TST
50340	ENSG00000128463	rs1133154	0.988023918	0.189415687	0.41590332	0.07868454	0.002274852	-0.434014486	-0.220856252	0.976057637	0.1509791	0.327314888	0.269764221	0.546489353	0.608102397	0.135269493	0.988221855	0.963031377	Bacteria.Firmicutes.Clostridia.Clostridiales.Peptostreptococcaceae.Romboutsia	EMC4
50341	ENSG00000128536	rs7805904	0.341485	0.660592895	0.065248756	0.191909273	-0.244337466	0.082244269	0.953836216	-0.487148808	0.255010179	0.186458923	0.508772206	0.369485203	0.377220574	0.308955921	0.988221855	0.963031377	Bacteria.Firmicutes.Clostridia.Clostridiales.Peptostreptococcaceae.Romboutsia	CDHR3
50342	ENSG00000128578	rs13241869	0.551244294	0.101607433	0.984402219	0.810894815	-0.099569598	0.296692886	-0.005604462	-0.072293915	0.166235103	0.178703205	0.28558665	0.300933418	0.475138448	0.089259597	0.993046915	0.963083006	Bacteria.Firmicutes.Clostridia.Clostridiales.Peptostreptococcaceae.Romboutsia	STRIP2
50343	ENSG00000128591	rs13227216	0.480031596	0.0905552	0.607836937	0.987088151	-0.113706584	0.384791007	-0.140881982	-0.005873463	0.160086548	0.224025857	0.27322384	0.361560917	0.443827138	0.083694172	0.988221855	0.971356403	Bacteria.Firmicutes.Clostridia.Clostridiales.Peptostreptococcaceae.Romboutsia	FLNC
50344	ENSG00000128604	rs3778752	0.333527903	0.118067172	0.896635493	0.924776311	-0.199007533	0.252880229	-0.045686427	-0.026387167	0.204283658	0.159687798	0.35031815	0.278402766	0.372543049	0.099339601	0.988221855	0.969227405	Bacteria.Firmicutes.Clostridia.Clostridiales.Peptostreptococcaceae.Romboutsia	IRF5
50345	ENSG00000128641	rs17510929	0.651668715	0.453512665	0.763341488	0.659868552	-0.097827285	0.171985264	0.115592924	-0.178566926	0.215711103	0.228087896	0.382323984	0.403914294	0.506694648	0.240207869	0.988221855	0.963083006	Bacteria.Firmicutes.Clostridia.Clostridiales.Peptostreptococcaceae.Romboutsia	MYO1B
50346	ENSG00000128654	rs818365	0.859418861	0.298802048	0.776845989	0.703362285	0.044064279	-0.183518033	0.1165557	0.125177574	0.247820312	0.175237171	0.409550272	0.327311185	0.576736138	0.182434911	0.988221855	0.963083006	Bacteria.Firmicutes.Clostridia.Clostridiales.Peptostreptococcaceae.Romboutsia	MTX2
50347	ENSG00000128655	rs6714047	0.243875757	0.203453521	0.463879759	0.263558792	0.222588463	-0.321303893	0.259266984	-0.419166931	0.189298757	0.250137105	0.351901944	0.371723676	0.318875543	0.141223302	0.988221855	0.963031377	Bacteria.Firmicutes.Clostridia.Clostridiales.Peptostreptococcaceae.Romboutsia	PDE11A
50348	ENSG00000128699	rs1899025	0.022105811	0.003697443	0.886941654	0.982863563	0.624053909	-0.49949586	0.057604838	0.00573454	0.266250201	0.165942898	0.403605229	0.265973856	0.091473228	0.009889006	0.988221855	0.970734286	Bacteria.Firmicutes.Clostridia.Clostridiales.Peptostreptococcaceae.Romboutsia	ORMDL1
50349	ENSG00000128710	rs1971514	0.028819764	0.023671679	0.028272589	0.41921478	-0.359563287	0.586349968	0.600216402	-0.419960242	0.160891598	0.25316929	0.267617878	0.516638409	0.105751057	0.034728931	0.988221855	0.963031377	Bacteria.Firmicutes.Clostridia.Clostridiales.Peptostreptococcaceae.Romboutsia	HOXD10
50350	ENSG00000128791	rs62087494	0.100718045	0.000351941	0.658484279	0.271499965	0.247684888	-1.029143978	-0.122652529	0.531774187	0.14878855	0.273040108	0.27623522	0.47955332	0.208636064	0.001772754	0.988221855	0.963031377	Bacteria.Firmicutes.Clostridia.Clostridiales.Peptostreptococcaceae.Romboutsia	TWSG1
50351	ENSG00000128829	rs3736290	0.175940853	0.012493483	0.992711311	0.408822585	0.333274112	-0.450225603	0.003849359	0.269852421	0.243615173	0.175307795	0.419785918	0.324629556	0.271331304	0.022705806	0.993046915	0.963031377	Bacteria.Firmicutes.Clostridia.Clostridiales.Peptostreptococcaceae.Romboutsia	EIF2AK4
50352	ENSG00000128833	rs8040562	0.120706	0.094368641	0.426739676	0.331686029	0.818455364	-0.496284638	-0.739485875	0.505362764	0.520607936	0.292412334	0.924676258	0.51677434	0.229018386	0.085795897	0.988221855	0.963031377	Bacteria.Firmicutes.Clostridia.Clostridiales.Peptostreptococcaceae.Romboutsia	MYO5C
50353	ENSG00000128881	rs12437637	0.573463295	0.550113065	0.624151801	0.749712513	-0.15905002	0.1124514	0.202527133	-0.088634559	0.281117359	0.187208078	0.411402581	0.27667746	0.481542092	0.273630038	0.988221855	0.963083006	Bacteria.Firmicutes.Clostridia.Clostridiales.Peptostreptococcaceae.Romboutsia	TTBK2
50354	ENSG00000128891	rs11629711	0.030537583	0.00536369	0.53637604	0.612205753	0.538520239	-0.512677399	-0.262605093	0.158595931	0.243612643	0.178039876	0.422497417	0.311369253	0.109448492	0.01274401	0.988221855	0.963083006	Bacteria.Firmicutes.Clostridia.Clostridiales.Peptostreptococcaceae.Romboutsia	CCDC32
50355	ENSG00000128915	rs11637887	0.049703552	0.021145734	0.188656136	0.549914587	-0.321718646	0.614142835	0.376119235	-0.255763629	0.16092119	0.260031471	0.283159719	0.425580604	0.141624988	0.032407492	0.988221855	0.963031377	Bacteria.Firmicutes.Clostridia.Clostridiales.Peptostreptococcaceae.Romboutsia	ICE2
50356	ENSG00000128928	rs9635324	0.013394796	0.016735564	0.214362786	0.476245649	-0.511001634	0.535040695	0.452392982	-0.23769608	0.20106332	0.217947445	0.360837508	0.331772679	0.070858101	0.027638778	0.988221855	0.963031377	Bacteria.Firmicutes.Clostridia.Clostridiales.Peptostreptococcaceae.Romboutsia	IVD
50357	ENSG00000128944	rs7166991	0.462343466	0.192214115	0.724402667	0.722304308	-0.119295467	0.392712936	0.099476325	0.220297853	0.161361733	0.298065936	0.28093778	0.617251515	0.437269459	0.13617394	0.988221855	0.963083006	Bacteria.Firmicutes.Clostridia.Clostridiales.Peptostreptococcaceae.Romboutsia	KNSTRN
50358	ENSG00000128989	rs58246435	0.507569779	0.812326066	0.344417153	0.757909217	-0.112259542	0.078309261	0.268764744	-0.196348293	0.168493126	0.328507984	0.282225592	0.63438578	0.455319425	0.352122707	0.988221855	0.963083006	Bacteria.Firmicutes.Clostridia.Clostridiales.Peptostreptococcaceae.Romboutsia	ARPP19
50359	ENSG00000129007	rs7498094	0.002163155	6.89E-05	0.021117907	0.006441609	0.545359718	-0.57812877	-0.767582039	0.781386784	0.17083917	0.136063167	0.324925467	0.27768059	0.021836698	0.000530537	0.988221855	0.951047265	Bacteria.Firmicutes.Clostridia.Clostridiales.Peptostreptococcaceae.Romboutsia	CALML4
50360	ENSG00000129055	rs1874883	0.000887483	0.000976997	0.64080963	0.439162822	-1.02464602	0.641286793	-0.230895453	0.269602298	0.294256986	0.185795948	0.492601591	0.346390785	0.012068295	0.00374711	0.988221855	0.963031377	Bacteria.Firmicutes.Clostridia.Clostridiales.Peptostreptococcaceae.Romboutsia	ANAPC13
50361	ENSG00000129083	rs2575823	0.54686907	0.829766202	0.70709691	0.894070355	-0.160494176	0.03844405	0.182921143	0.048535939	0.265024555	0.178100961	0.484704492	0.363102957	0.473131375	0.356732614	0.988221855	0.963083006	Bacteria.Firmicutes.Clostridia.Clostridiales.Peptostreptococcaceae.Romboutsia	COPB1
50362	ENSG00000129103	rs4585698	0.028809574	0.015111331	0.40108897	0.283741315	-0.382983085	0.611135291	0.252186809	-0.4397416	0.171359791	0.244959302	0.298398326	0.406885256	0.105751057	0.02568624	0.988221855	0.963031377	Bacteria.Firmicutes.Clostridia.Clostridiales.Peptostreptococcaceae.Romboutsia	SUMF2
50363	ENSG00000129128	rs3733371	0.234530065	0.022831854	0.654225479	0.150673952	-0.188121263	0.661755555	0.132018219	-0.565672755	0.156801899	0.283923735	0.293410581	0.389034867	0.311525954	0.034081456	0.988221855	0.963031377	Bacteria.Firmicutes.Clostridia.Clostridiales.Peptostreptococcaceae.Romboutsia	SPCS3
50364	ENSG00000129187	rs11731019	0.131188738	0.117203164	0.38395586	0.49537517	-0.355950423	0.340809603	0.341322623	-0.266725953	0.232888854	0.214697567	0.389430624	0.389047962	0.238233588	0.09888794	0.988221855	0.963031377	Bacteria.Firmicutes.Clostridia.Clostridiales.Peptostreptococcaceae.Romboutsia	DCTD
50365	ENSG00000129195	rs7218283	0.456952656	0.326531248	0.418583021	0.317823851	0.376640563	-0.283266756	-1.236340192	0.799787002	0.503345263	0.286570125	1.518881101	0.794577016	0.434710143	0.193198797	0.988221855	0.963031377	Bacteria.Firmicutes.Clostridia.Clostridiales.Peptostreptococcaceae.Romboutsia	PIMREG
50366	ENSG00000129197	rs56188406	0.535455679	0.997183014	0.566493192	0.922648409	-0.10900937	-0.000607356	0.16895459	-0.027285174	0.174985346	0.171377013	0.293262563	0.279933541	0.468694621	0.399487109	0.988221855	0.969139807	Bacteria.Firmicutes.Clostridia.Clostridiales.Peptostreptococcaceae.Romboutsia	RPAIN
50367	ENSG00000129235	rs12949767	0.216803077	0.276393742	0.890038598	0.926330682	-0.285845032	0.196556052	0.060276847	0.031701759	0.229225363	0.179087897	0.434302059	0.341553835	0.301013549	0.173665162	0.988221855	0.969227405	Bacteria.Firmicutes.Clostridia.Clostridiales.Peptostreptococcaceae.Romboutsia	TXNDC17
50368	ENSG00000129250	rs8076995	0.101593017	0.363126317	0.537071397	0.187295365	-0.234792098	0.26768533	0.156193981	0.57340522	0.141413218	0.292309245	0.251726444	0.430339697	0.208998327	0.206977949	0.988221855	0.963031377	Bacteria.Firmicutes.Clostridia.Clostridiales.Peptostreptococcaceae.Romboutsia	KIF1C
50369	ENSG00000129255	rs888110	0.571920523	0.788251382	0.244602772	0.186340137	-0.174578357	0.059201328	-0.701164074	0.541867094	0.30732275	0.21952812	0.597229353	0.405778136	0.480925747	0.346023759	0.988221855	0.963031377	Bacteria.Firmicutes.Clostridia.Clostridiales.Peptostreptococcaceae.Romboutsia	MPDU1
50370	ENSG00000129317	rs11531289	0.21120494	0.146804665	0.917425224	0.584798089	-0.261557163	0.272327341	-0.045442455	0.22748769	0.207170918	0.185486052	0.436630606	0.414301015	0.296633051	0.114586667	0.988221855	0.963031377	Bacteria.Firmicutes.Clostridia.Clostridiales.Peptostreptococcaceae.Romboutsia	PUS7L
50371	ENSG00000129347	rs3745246	0.966323004	0.73543073	0.297820214	0.509837841	0.0123026	-0.064982929	0.585780192	-0.22559709	0.290286383	0.191497767	0.558203255	0.340427092	0.603747625	0.332135592	0.988221855	0.963031377	Bacteria.Firmicutes.Clostridia.Clostridiales.Peptostreptococcaceae.Romboutsia	KRI1
50372	ENSG00000129354	rs10409578	0.466378926	0.656931567	0.810149317	0.97817049	-0.403537237	0.135327975	0.231969232	0.014010085	0.550807329	0.303307249	0.961737266	0.510077804	0.439338437	0.307691675	0.988221855	0.970734286	Bacteria.Firmicutes.Clostridia.Clostridiales.Peptostreptococcaceae.Romboutsia	AP1M2
50373	ENSG00000129451	rs7259451	0.301464089	0.260468862	0.727702951	0.580554524	-0.182848988	0.279269884	0.105626718	-0.227204924	0.17557057	0.246046681	0.302079207	0.409143742	0.355008184	0.166638559	0.988221855	0.963031377	Bacteria.Firmicutes.Clostridia.Clostridiales.Peptostreptococcaceae.Romboutsia	KLK10
50374	ENSG00000129460	rs961249	0.435175728	0.586062397	0.676654377	0.534016301	-0.328691432	0.131992156	-0.283332702	0.25734962	0.418635827	0.241197901	0.67638422	0.411648604	0.425191688	0.284791714	0.988221855	0.963031377	Bacteria.Firmicutes.Clostridia.Clostridiales.Peptostreptococcaceae.Romboutsia	NGDN
50375	ENSG00000129472	rs2282046	0.080533163	0.031128496	0.28192959	0.41799594	0.373167721	-0.384990642	-0.397566619	0.260302939	0.210252594	0.174797749	0.366467379	0.319384841	0.183238146	0.041299357	0.988221855	0.963031377	Bacteria.Firmicutes.Clostridia.Clostridiales.Peptostreptococcaceae.Romboutsia	RAB2B
50376	ENSG00000129473	rs4982748	0.458840144	0.059021364	0.205962744	0.028795494	0.124677268	-0.36527817	-0.409320725	0.90796796	0.167323477	0.190125833	0.320451549	0.406218967	0.435718918	0.063519428	0.988221855	0.963031377	Bacteria.Firmicutes.Clostridia.Clostridiales.Peptostreptococcaceae.Romboutsia	BCL2L2
50377	ENSG00000129514	rs200967515	0.183117866	0.078547222	0.41854815	0.615390347	-0.213267182	0.539477252	0.232007904	0.279001463	0.158522226	0.30190832	0.28500722	0.552712149	0.277942107	0.0763899	0.988221855	0.963083006	Bacteria.Firmicutes.Clostridia.Clostridiales.Peptostreptococcaceae.Romboutsia	FOXA1
50378	ENSG00000129566	rs1713434	0.155226302	0.065888241	0.905196173	0.886751397	0.299257315	-0.336561626	0.044353316	0.046963291	0.208141092	0.179957905	0.370976201	0.328489172	0.259059678	0.068450487	0.988221855	0.963083006	Bacteria.Firmicutes.Clostridia.Clostridiales.Peptostreptococcaceae.Romboutsia	TEP1
50379	ENSG00000129596	rs34869	0.002300664	0.000547567	0.955311006	0.908697377	-0.615094182	0.676632903	0.021519403	0.03667288	0.193937093	0.186215925	0.382553564	0.318554631	0.022924514	0.002515019	0.990131872	0.965446802	Bacteria.Firmicutes.Clostridia.Clostridiales.Peptostreptococcaceae.Romboutsia	CDO1
50380	ENSG00000129625	rs153558	0.174324328	0.323420225	0.536179561	0.750814152	-0.26227384	0.19429404	0.208394318	-0.106151814	0.190988716	0.19529069	0.335117269	0.332875193	0.270464528	0.191958946	0.988221855	0.963083006	Bacteria.Firmicutes.Clostridia.Clostridiales.Peptostreptococcaceae.Romboutsia	REEP5
50381	ENSG00000129636	rs2111227	0.248311692	0.009899098	0.17833426	0.0462321	0.183257739	-0.484285569	-0.393460417	0.776581902	0.157336118	0.182323492	0.289225853	0.382266474	0.321142743	0.019251927	0.988221855	0.963031377	Bacteria.Firmicutes.Clostridia.Clostridiales.Peptostreptococcaceae.Romboutsia	ITFG1
50382	ENSG00000129654	rs9302997	0.005431532	0.00169632	0.567443618	0.601979005	-0.587489438	0.668960984	0.180179585	-0.171268665	0.204337539	0.204398207	0.313515763	0.326799137	0.039947408	0.005609075	0.988221855	0.963083006	Bacteria.Firmicutes.Clostridia.Clostridiales.Peptostreptococcaceae.Romboutsia	FOXJ1
50383	ENSG00000129657	rs370168977	0.802092008	0.766683788	0.316015895	0.287898327	0.051762929	-0.091777623	-0.364246932	0.588558091	0.205692504	0.308039171	0.360514433	0.54934293	0.55933951	0.340432801	0.988221855	0.963031377	Bacteria.Firmicutes.Clostridia.Clostridiales.Peptostreptococcaceae.Romboutsia	SEC14L1
50384	ENSG00000129744	rs61878545	0.015678301	0.006361867	0.139471676	0.782710261	-0.34422367	0.986938368	0.363788398	0.145748101	0.138772855	0.350168339	0.243206082	0.52632659	0.076728864	0.014226573	0.988221855	0.963083006	Bacteria.Firmicutes.Clostridia.Clostridiales.Peptostreptococcaceae.Romboutsia	ART1
50385	ENSG00000129925	rs11646097	0.001574106	8.19E-05	0.269940068	0.123431844	0.786747737	-0.720088097	-0.397319425	0.399347985	0.238597516	0.17147237	0.357126806	0.255915457	0.017878482	0.000586548	0.988221855	0.963031377	Bacteria.Firmicutes.Clostridia.Clostridiales.Peptostreptococcaceae.Romboutsia	PGAP6
50386	ENSG00000129932	rs4807481	0.325081889	0.099463993	0.594762888	0.327027456	0.193159804	-0.364366537	-0.163687869	0.368663381	0.194823523	0.21805733	0.306220844	0.373348192	0.368020387	0.088262699	0.988221855	0.963031377	Bacteria.Firmicutes.Clostridia.Clostridiales.Peptostreptococcaceae.Romboutsia	DOHH
50387	ENSG00000129933	rs15622	0.41472578	0.447717242	0.89233659	0.923242574	-0.24564301	0.16080319	0.054855185	-0.029214561	0.299279587	0.210534623	0.403728983	0.302055765	0.415213955	0.23805794	0.988221855	0.969139807	Bacteria.Firmicutes.Clostridia.Clostridiales.Peptostreptococcaceae.Romboutsia	MAU2
50388	ENSG00000129946	rs182361580	0.576358592	0.830971885	0.463917885	0.660750847	0.092024149	-0.078182149	-0.209543295	-0.236855361	0.163889902	0.364821418	0.284436562	0.537250362	0.481932246	0.356732614	0.988221855	0.963083006	Bacteria.Firmicutes.Clostridia.Clostridiales.Peptostreptococcaceae.Romboutsia	SHC2
50389	ENSG00000129990	rs3810352	0.007651866	0.020404018	0.700447235	0.129567817	-0.443034808	0.374403972	-0.10536868	0.399337075	0.161019729	0.157566488	0.272696971	0.260157047	0.049272854	0.0317264	0.988221855	0.963031377	Bacteria.Firmicutes.Clostridia.Clostridiales.Peptostreptococcaceae.Romboutsia	SYT5
50390	ENSG00000130038	rs73249734	0.019557631	0.000220389	0.340161908	0.974799403	-0.329903649	0.815326773	0.227355888	0.014593842	0.137854147	0.208523899	0.236633009	0.460235377	0.086281921	0.001228908	0.988221855	0.970734286	Bacteria.Firmicutes.Clostridia.Clostridiales.Peptostreptococcaceae.Romboutsia	CRACR2A
50391	ENSG00000130177	rs7319446	0.081634496	0.211703413	0.470057231	0.930479504	-0.295063526	0.300819783	0.23219651	0.036193439	0.166864223	0.238532874	0.319578061	0.413284224	0.183933652	0.145281437	0.988221855	0.969524004	Bacteria.Firmicutes.Clostridia.Clostridiales.Peptostreptococcaceae.Romboutsia	CDC16
50392	ENSG00000130193	rs3736011	0.70575537	0.8314432	0.405943636	0.95037431	-0.08406	-0.04737426	0.311933039	-0.02582212	0.22167622	0.221690349	0.372943701	0.413326926	0.525457012	0.356732614	0.988221855	0.970734286	Bacteria.Firmicutes.Clostridia.Clostridiales.Peptostreptococcaceae.Romboutsia	THEM6
50393	ENSG00000130203	rs34810028	0.183864447	0.091984419	0.931344199	0.754574489	-0.329527547	0.371179514	-0.034500961	-0.108073996	0.245362299	0.217078271	0.398932804	0.344276193	0.277987402	0.084652678	0.988221855	0.963083006	Bacteria.Firmicutes.Clostridia.Clostridiales.Peptostreptococcaceae.Romboutsia	APOE
50394	ENSG00000130294	rs4413161	0.107064454	0.202777356	0.129307543	0.377158703	-0.50263743	0.254249004	0.823884767	-0.347678801	0.307650987	0.197634767	0.536367285	0.391029455	0.216537899	0.140883384	0.988221855	0.963031377	Bacteria.Firmicutes.Clostridia.Clostridiales.Peptostreptococcaceae.Romboutsia	KIF1A
50395	ENSG00000130299	rs62128107	0.897207405	0.555518665	0.537254829	0.340175556	0.019742179	-0.159664957	-0.160244189	0.546208734	0.152227805	0.269461848	0.258370623	0.568512634	0.587062113	0.274975595	0.988221855	0.963031377	Bacteria.Firmicutes.Clostridia.Clostridiales.Peptostreptococcaceae.Romboutsia	GTPBP3
50396	ENSG00000130312	rs6903	0.424635503	0.847289749	0.709034833	0.162212709	-0.144913859	0.032536135	-0.118943067	0.401294494	0.180378828	0.168288206	0.317378172	0.283904468	0.420221535	0.36146881	0.988221855	0.963031377	Bacteria.Firmicutes.Clostridia.Clostridiales.Peptostreptococcaceae.Romboutsia	MRPL34
50397	ENSG00000130313	rs9789265	0.670582115	0.121404591	0.852361998	0.869437771	0.070597312	-0.298967286	0.050980448	-0.065362897	0.165233442	0.19053303	0.272861342	0.396106472	0.513140251	0.101245679	0.988221855	0.963083006	Bacteria.Firmicutes.Clostridia.Clostridiales.Peptostreptococcaceae.Romboutsia	PGLS
50398	ENSG00000130348	rs2054365	0.043466231	0.000468642	0.417889397	0.958468013	0.405726666	-0.664695437	0.297725605	0.017357812	0.197071774	0.180542455	0.365217453	0.332052371	0.131520504	0.002226966	0.988221855	0.970734286	Bacteria.Firmicutes.Clostridia.Clostridiales.Peptostreptococcaceae.Romboutsia	QRSL1
50399	ENSG00000130382	rs1560694	0.07259122	0.024029104	0.894980614	0.530232678	0.531503201	-0.484726056	-0.065194959	0.221234057	0.291302051	0.209845582	0.491983964	0.350619749	0.173896813	0.035042335	0.988221855	0.963031377	Bacteria.Firmicutes.Clostridia.Clostridiales.Peptostreptococcaceae.Romboutsia	MLLT1
50400	ENSG00000130413	rs12224243	0.834663458	0.053195872	0.402557731	0.743542165	0.033076893	-0.549748499	0.220335468	-0.246353588	0.157846353	0.279252275	0.261529597	0.749839332	0.56850515	0.059237628	0.988221855	0.963083006	Bacteria.Firmicutes.Clostridia.Clostridiales.Peptostreptococcaceae.Romboutsia	STK33
50401	ENSG00000130414	rs28364593	0.990067331	0.021268169	0.912458269	0.087326655	0.00168748	-0.658719775	0.026412718	0.756854096	0.135038065	0.279180731	0.239330957	0.436111753	0.608711809	0.032549123	0.988221855	0.963031377	Bacteria.Firmicutes.Clostridia.Clostridiales.Peptostreptococcaceae.Romboutsia	NDUFA10
50402	ENSG00000130475	rs17710812	0.021803032	0.007378698	0.096300645	0.100664553	-0.461984731	0.555590686	0.692097737	-0.612536298	0.196635768	0.200957949	0.41022318	0.367902032	0.091110304	0.015793364	0.988221855	0.963031377	Bacteria.Firmicutes.Clostridia.Clostridiales.Peptostreptococcaceae.Romboutsia	FCHO1
50403	ENSG00000130511	rs75581575	0.566263699	0.09733045	0.888324823	0.36789444	0.095196782	-0.534233603	-0.040658782	0.533753772	0.165139696	0.317652506	0.288426203	0.588715066	0.478976197	0.0869775	0.988221855	0.963031377	Bacteria.Firmicutes.Clostridia.Clostridiales.Peptostreptococcaceae.Romboutsia	SSBP4
50404	ENSG00000130518	rs1469024	0.069095738	0.005203761	0.82453593	0.663746772	0.34370464	-0.403105592	0.073820275	0.100382014	0.185995666	0.139467588	0.331630643	0.229859423	0.169384789	0.012422619	0.988221855	0.963083006	Bacteria.Firmicutes.Clostridia.Clostridiales.Peptostreptococcaceae.Romboutsia	IQCN
50405	ENSG00000130638	rs2283667	0.366598878	0.134505839	0.255338567	0.511854341	0.238351612	-0.334640833	0.602753786	-0.258577816	0.26218065	0.220861183	0.525298997	0.392067493	0.38953733	0.107999339	0.988221855	0.963031377	Bacteria.Firmicutes.Clostridia.Clostridiales.Peptostreptococcaceae.Romboutsia	ATXN10
50406	ENSG00000130640	rs12244716	0.918984193	0.171764044	0.958838532	0.669936102	0.017689337	-0.352386773	0.01452056	0.283098778	0.173249269	0.255063237	0.280278903	0.661214466	0.594900316	0.126879474	0.990671653	0.963083006	Bacteria.Firmicutes.Clostridia.Clostridiales.Peptostreptococcaceae.Romboutsia	TUBGCP2
50407	ENSG00000130653	rs2254149	0.006843926	0.018411355	0.149615368	0.298063445	-0.406355297	0.325218501	0.456039149	-0.268970454	0.145539153	0.134543653	0.312809448	0.256438193	0.046670286	0.029597666	0.988221855	0.963031377	Bacteria.Firmicutes.Clostridia.Clostridiales.Peptostreptococcaceae.Romboutsia	PNPLA7
50408	ENSG00000130669	rs13228	0.366079522	0.744177037	0.908323872	0.374059354	-0.167505901	0.054794567	0.037697009	0.323629331	0.184051397	0.167210412	0.326110503	0.361612085	0.389475146	0.334171303	0.988221855	0.963031377	Bacteria.Firmicutes.Clostridia.Clostridiales.Peptostreptococcaceae.Romboutsia	PAK4
50409	ENSG00000130703	rs6061482	0.090058608	0.066896282	0.433300586	0.410123535	-0.368171914	0.317769721	0.310179144	-0.289463923	0.214012584	0.170558112	0.393441618	0.349195639	0.195500236	0.069002359	0.988221855	0.963031377	Bacteria.Firmicutes.Clostridia.Clostridiales.Peptostreptococcaceae.Romboutsia	OSBPL2
50410	ENSG00000130714	rs2994047	0.026432508	0.011259195	0.797064715	0.945771252	1.02593633	-0.687482277	0.305415587	-0.044985869	0.451808053	0.263629983	1.182916246	0.658869153	0.101671385	0.021004962	0.988221855	0.970734286	Bacteria.Firmicutes.Clostridia.Clostridiales.Peptostreptococcaceae.Romboutsia	POMT1
50411	ENSG00000130731	rs117667029	0.493383475	0.379886338	0.935370655	0.858456975	-0.110318204	0.280221912	-0.023276661	0.095556565	0.16016745	0.316980516	0.285956096	0.533724633	0.449571708	0.213562007	0.988221855	0.963083006	Bacteria.Firmicutes.Clostridia.Clostridiales.Peptostreptococcaceae.Romboutsia	METTL26
50412	ENSG00000130772	rs479266	0.514937475	0.360837572	0.6513251	0.81001539	0.244814957	-0.208380091	0.304905379	-0.095203369	0.373935754	0.226459468	0.671611809	0.39442644	0.459078362	0.2061511	0.988221855	0.963083006	Bacteria.Firmicutes.Clostridia.Clostridiales.Peptostreptococcaceae.Romboutsia	MED18
50413	ENSG00000130943	rs113101219	0.251322455	0.000164429	0.121694625	0.324684836	0.115316516	-0.788155647	0.273232987	-0.339769603	0.099643001	0.19719918	0.174270553	0.342412897	0.32259113	0.000997883	0.988221855	0.963031377	Bacteria.Firmicutes.Clostridia.Clostridiales.Peptostreptococcaceae.Romboutsia	PKDREJ
50414	ENSG00000131019	rs6941524	0.958954175	0.468920958	0.121426636	0.379871418	0.011426893	-0.126822552	0.638547332	-0.286099092	0.221186267	0.174101532	0.406973266	0.323618452	0.601379016	0.245129086	0.988221855	0.963031377	Bacteria.Firmicutes.Clostridia.Clostridiales.Peptostreptococcaceae.Romboutsia	ULBP3
50415	ENSG00000131023	rs9767113	0.017001725	0.006391917	0.006493971	0.004488461	-0.466265366	0.536351339	1.023817632	-0.955922214	0.190413626	0.190413626	0.364211111	0.324868243	0.079121309	0.014267309	0.988221855	0.915257503	Bacteria.Firmicutes.Clostridia.Clostridiales.Peptostreptococcaceae.Romboutsia	LATS1
50416	ENSG00000131037	rs3760865	0.536914436	0.402756626	0.591524013	0.200450393	-0.102660324	0.187256878	0.151465447	-0.485442689	0.165386193	0.222361092	0.280877964	0.375381212	0.469578156	0.221394861	0.988221855	0.963031377	Bacteria.Firmicutes.Clostridia.Clostridiales.Peptostreptococcaceae.Romboutsia	EPS8L1
50417	ENSG00000131100	rs5746448	0.873661448	0.442920411	0.741626486	0.530839958	-0.023694765	-0.190518092	0.082342833	-0.24604222	0.148437176	0.246812501	0.248703329	0.390514836	0.580469294	0.236337168	0.988221855	0.963031377	Bacteria.Firmicutes.Clostridia.Clostridiales.Peptostreptococcaceae.Romboutsia	ATP6V1E1
50418	ENSG00000131116	rs3746002	0.471398916	0.59506954	0.909749367	0.349206513	-0.124268058	0.120888702	-0.032687968	0.475866891	0.171553379	0.226342612	0.287264664	0.504721979	0.440655611	0.287788296	0.988221855	0.963031377	Bacteria.Firmicutes.Clostridia.Clostridiales.Peptostreptococcaceae.Romboutsia	ZNF428
50419	ENSG00000131127	rs6822366	0.313851306	0.443398225	0.095616882	0.52870341	-0.143162573	0.18832675	0.370609431	-0.531974069	0.14105831	0.24423059	0.21920804	0.839956644	0.362191539	0.236508611	0.988221855	0.963031377	Bacteria.Firmicutes.Clostridia.Clostridiales.Peptostreptococcaceae.Romboutsia	ZNF141
50420	ENSG00000131165	rs258341	0.315457699	0.099752485	0.934870154	0.601304342	0.231807387	-0.289961433	-0.038395383	0.183484552	0.229165499	0.173680136	0.468058152	0.349457761	0.363171921	0.088262699	0.988221855	0.963083006	Bacteria.Firmicutes.Clostridia.Clostridiales.Peptostreptococcaceae.Romboutsia	CHMP1A
50421	ENSG00000131238	rs1126970	0.951210613	0.786251213	0.516721429	0.720190469	-0.025409999	0.070207056	-0.442331654	0.145189745	0.413711164	0.257841895	0.678513714	0.403596854	0.600061573	0.345384201	0.988221855	0.963083006	Bacteria.Firmicutes.Clostridia.Clostridiales.Peptostreptococcaceae.Romboutsia	PPT1
50422	ENSG00000131351	rs2305752	0.064860497	0.004563836	0.451348899	0.135797682	0.40548711	-0.519676772	-0.319679848	0.548725615	0.215964322	0.176962775	0.421928239	0.363376768	0.161398464	0.011475065	0.988221855	0.963031377	Bacteria.Firmicutes.Clostridia.Clostridiales.Peptostreptococcaceae.Romboutsia	HAUS8
50423	ENSG00000131379	rs7639522	0.001284104	1.87E-05	0.860701446	0.431444828	0.480642941	-0.681572673	-0.046272309	0.22474885	0.142890716	0.1477018	0.262660217	0.283926527	0.015469429	0.000189464	0.988221855	0.963031377	Bacteria.Firmicutes.Clostridia.Clostridiales.Peptostreptococcaceae.Romboutsia	C3orf20
50424	ENSG00000131381	rs9310466	0.925994406	0.776056351	0.586869963	0.934270665	-0.017402499	-0.072578139	0.17960824	0.031525386	0.186639566	0.254098795	0.328920316	0.38079644	0.595165231	0.342799172	0.988221855	0.970439456	Bacteria.Firmicutes.Clostridia.Clostridiales.Peptostreptococcaceae.Romboutsia	RBSN
50425	ENSG00000131398	rs55829937	0.20903784	0.083958033	0.935479645	0.791852324	0.227596369	-0.337943268	0.027915113	0.086922544	0.179406648	0.192597191	0.343520554	0.32803698	0.295738386	0.079943822	0.988221855	0.963083006	Bacteria.Firmicutes.Clostridia.Clostridiales.Peptostreptococcaceae.Romboutsia	KCNC3
50426	ENSG00000131495	rs778593	0.852343867	0.477525896	0.978058424	0.729508623	-0.032703407	-0.137248904	0.008958478	0.115993343	0.175015856	0.192129486	0.324493124	0.334034395	0.574895282	0.247887315	0.993046915	0.963083006	Bacteria.Firmicutes.Clostridia.Clostridiales.Peptostreptococcaceae.Romboutsia	NDUFA2
50427	ENSG00000131508	rs4912729	0.247236822	0.831940881	0.593300735	0.837375955	-0.184804519	0.049406005	0.170342375	0.080808748	0.158300186	0.231893326	0.317406747	0.392155373	0.320550642	0.356844826	0.988221855	0.963083006	Bacteria.Firmicutes.Clostridia.Clostridiales.Peptostreptococcaceae.Romboutsia	UBE2D2
50428	ENSG00000131620	rs12796703	0.92808218	0.331545934	0.312166707	0.544507827	0.015031045	-0.279406942	0.293580775	-0.253946313	0.165899437	0.285632852	0.288252533	0.416877614	0.595796783	0.195171958	0.988221855	0.963031377	Bacteria.Firmicutes.Clostridia.Clostridiales.Peptostreptococcaceae.Romboutsia	ANO1
50429	ENSG00000131669	rs12375973	0.850315702	0.35441853	0.701626636	0.425281064	-0.030644948	0.225827564	-0.105686385	-0.52141029	0.161751035	0.242144709	0.274656469	0.649925601	0.574895282	0.20348393	0.988221855	0.963031377	Bacteria.Firmicutes.Clostridia.Clostridiales.Peptostreptococcaceae.Romboutsia	NINJ1
50430	ENSG00000131697	rs806109	0.151691411	0.138489168	0.496521852	0.404112147	-0.567598287	0.351593903	-0.477900388	0.356249782	0.391347261	0.234460027	0.698932366	0.42426211	0.256148834	0.109912844	0.988221855	0.963031377	Bacteria.Firmicutes.Clostridia.Clostridiales.Peptostreptococcaceae.Romboutsia	NPHP4
50431	ENSG00000131711	rs3828616	0.535027512	0.162269181	0.670993024	0.854010229	-0.108178061	0.301791802	-0.133150735	0.079746423	0.173468318	0.21353828	0.312054232	0.431700589	0.468510232	0.122298533	0.988221855	0.963083006	Bacteria.Firmicutes.Clostridia.Clostridiales.Peptostreptococcaceae.Romboutsia	MAP1B
50432	ENSG00000131746	rs1901187	0.336343901	0.169274085	0.757671019	0.706789005	0.209277565	-0.259544923	0.120469971	-0.121606867	0.216090241	0.186756155	0.388833695	0.32187875	0.374173353	0.125848886	0.988221855	0.963083006	Bacteria.Firmicutes.Clostridia.Clostridiales.Peptostreptococcaceae.Romboutsia	TNS4
50433	ENSG00000131748	rs11658786	0.377309768	0.231641374	0.440550072	0.408236951	0.220919851	-0.212172795	-0.339290239	0.248653905	0.248544603	0.175747574	0.437257686	0.298752458	0.395140318	0.154269907	0.988221855	0.963031377	Bacteria.Firmicutes.Clostridia.Clostridiales.Peptostreptococcaceae.Romboutsia	STARD3
50434	ENSG00000131778	rs6680778	0.436992498	0.006690465	0.601139	0.512028234	0.119632921	-0.784897505	0.136601571	0.311922234	0.152977039	0.280292297	0.260047733	0.473146297	0.425886759	0.014652333	0.988221855	0.963031377	Bacteria.Firmicutes.Clostridia.Clostridiales.Peptostreptococcaceae.Romboutsia	CHD1L
50435	ENSG00000131781	rs1890041	0.960056719	0.890599851	0.942061797	0.870723471	-0.011854366	-0.027900448	0.033631221	-0.064783378	0.235800103	0.20206419	0.460979628	0.396535	0.601458084	0.372902519	0.988246111	0.963083006	Bacteria.Firmicutes.Clostridia.Clostridiales.Peptostreptococcaceae.Romboutsia	FMO5
50436	ENSG00000131844	rs277975	0.702819928	0.628809059	0.045328257	0.149774066	-0.073519583	-0.102012202	0.776756908	-0.565855778	0.191868444	0.210043924	0.380713121	0.388289309	0.524441615	0.298713398	0.988221855	0.963031377	Bacteria.Firmicutes.Clostridia.Clostridiales.Peptostreptococcaceae.Romboutsia	MCCC2
50437	ENSG00000131848	rs34709084	0.487984666	0.574176433	0.975140732	0.818354488	-0.122281581	0.181418824	0.009151447	0.117778141	0.175332225	0.321252603	0.292566505	0.510791179	0.446870302	0.280702279	0.993046915	0.963083006	Bacteria.Firmicutes.Clostridia.Clostridiales.Peptostreptococcaceae.Romboutsia	ZSCAN5A
50438	ENSG00000131849	rs11084545	0.006958535	0.000135531	0.433893403	0.131635318	0.440049444	-0.552974469	-0.246004711	0.397425929	0.157947762	0.136420091	0.312445062	0.260331615	0.047173521	0.000856921	0.988221855	0.963031377	Bacteria.Firmicutes.Clostridia.Clostridiales.Peptostreptococcaceae.Romboutsia	ZNF132
50439	ENSG00000131871	rs34713741	0.853531231	0.52282167	0.194060988	0.050403321	-0.029509868	-0.126960849	-0.391226532	0.817613913	0.159220689	0.197627029	0.298188082	0.410251436	0.574895282	0.263700743	0.988221855	0.963031377	Bacteria.Firmicutes.Clostridia.Clostridiales.Peptostreptococcaceae.Romboutsia	SELENOS
50440	ENSG00000131899	rs2605140	0.460060776	0.62034752	0.570110405	0.279092744	-0.150963077	0.105708808	-0.236020053	0.383732842	0.203154322	0.212393278	0.413529436	0.35161722	0.43639748	0.295529918	0.988221855	0.963031377	Bacteria.Firmicutes.Clostridia.Clostridiales.Peptostreptococcaceae.Romboutsia	LLGL1
50441	ENSG00000131941	rs7248625	0.817648019	0.331330762	0.842603081	0.943238106	0.034294723	-0.305691315	-0.054475902	0.035937293	0.148145823	0.312362876	0.273269768	0.502815138	0.562671367	0.195121304	0.988221855	0.970439456	Bacteria.Firmicutes.Clostridia.Clostridiales.Peptostreptococcaceae.Romboutsia	RHPN2
50442	ENSG00000131944	rs8108940	0.073173078	0.035305288	0.656441993	0.699809253	-0.354967469	0.533358546	0.144073788	-0.167909152	0.194953056	0.248187542	0.322416622	0.43358176	0.17438713	0.044719701	0.988221855	0.963083006	Bacteria.Firmicutes.Clostridia.Clostridiales.Peptostreptococcaceae.Romboutsia	FAAP24
50443	ENSG00000131969	rs11157782	0.011016275	1.36E-05	0.601990106	0.090695824	0.410011449	-0.907174567	-0.140222249	0.632134127	0.156732205	0.192967543	0.267567413	0.36819337	0.062265333	0.000145875	0.988221855	0.963031377	Bacteria.Firmicutes.Clostridia.Clostridiales.Peptostreptococcaceae.Romboutsia	ABHD12B
50444	ENSG00000132000	rs1963954	0.693604068	0.368754537	0.250505451	0.350682264	-0.066108003	0.189253525	-0.34672947	0.421209868	0.167066823	0.209118741	0.299081649	0.448130279	0.520749842	0.209250155	0.988221855	0.963031377	Bacteria.Firmicutes.Clostridia.Clostridiales.Peptostreptococcaceae.Romboutsia	PODNL1
50445	ENSG00000132002	rs11882319	0.023165014	0.03426149	0.095534954	0.182378102	-0.343337357	0.570745603	0.407595776	-0.576779046	0.147680988	0.264009506	0.24102389	0.427987881	0.093294387	0.043726872	0.988221855	0.963031377	Bacteria.Firmicutes.Clostridia.Clostridiales.Peptostreptococcaceae.Romboutsia	DNAJB1
50446	ENSG00000132016	rs3745456	0.035278039	0.008603352	0.306172512	0.87549778	-0.323585542	0.61002328	0.279919914	-0.077047657	0.15055079	0.225238678	0.27142879	0.489849661	0.118331637	0.017370002	0.988221855	0.963083006	Bacteria.Firmicutes.Clostridia.Clostridiales.Peptostreptococcaceae.Romboutsia	BRME1
50447	ENSG00000132024	rs10415098	0.111019288	0.257566961	0.334194406	0.955284142	-0.221199146	0.260037784	0.237561059	-0.025704364	0.136941038	0.227697406	0.244198195	0.456675412	0.220865128	0.165412303	0.988221855	0.970734286	Bacteria.Firmicutes.Clostridia.Clostridiales.Peptostreptococcaceae.Romboutsia	CC2D1A
50448	ENSG00000132026	rs10419408	0.728901562	0.472273526	0.035666308	0.146042383	-0.060558816	-0.178980133	0.639764836	-0.561297349	0.17398874	0.247574038	0.298306505	0.381574712	0.536273898	0.246005861	0.988221855	0.963031377	Bacteria.Firmicutes.Clostridia.Clostridiales.Peptostreptococcaceae.Romboutsia	RTBDN
50449	ENSG00000132122	rs2245681	0.832138501	0.374513343	0.376516585	0.849469021	0.035728117	-0.214591379	0.261209886	-0.076220127	0.167894911	0.240006246	0.293381661	0.400016656	0.567956744	0.211322189	0.988221855	0.963083006	Bacteria.Firmicutes.Clostridia.Clostridiales.Peptostreptococcaceae.Romboutsia	SPATA6
50450	ENSG00000132128	rs1547180	0.741506428	0.967105713	0.702540117	0.401556055	-0.127385844	-0.009845373	-0.25020502	0.350836564	0.384563051	0.237837791	0.652329326	0.415539199	0.540075725	0.391977141	0.988221855	0.963031377	Bacteria.Firmicutes.Clostridia.Clostridiales.Peptostreptococcaceae.Romboutsia	LRRC41
50451	ENSG00000132141	rs3135958	0.524403768	0.022981799	0.519227277	0.425823311	0.102635121	-0.738969455	-0.176714381	0.393065673	0.160373425	0.317414539	0.272703663	0.490524198	0.463778679	0.034172884	0.988221855	0.963031377	Bacteria.Firmicutes.Clostridia.Clostridiales.Peptostreptococcaceae.Romboutsia	CCT6B
50452	ENSG00000132199	rs2790	0.016754716	0.065520374	0.319261139	0.13069422	-0.364445258	0.449405685	0.265940413	0.678118205	0.148483038	0.239959381	0.264999864	0.443095411	0.079045261	0.068149905	0.988221855	0.963031377	Bacteria.Firmicutes.Clostridia.Clostridiales.Peptostreptococcaceae.Romboutsia	ENOSF1
50453	ENSG00000132274	rs34080219	0.98019569	0.901539422	0.431265356	0.660126513	-0.003904077	0.04218484	-0.215975976	0.311558658	0.156678024	0.339669861	0.272736927	0.705310171	0.606768992	0.375399443	0.988221855	0.963083006	Bacteria.Firmicutes.Clostridia.Clostridiales.Peptostreptococcaceae.Romboutsia	TRIM22
50454	ENSG00000132275	rs960456	0.095404233	0.005015996	0.715594376	0.097302448	0.327801533	-0.679312394	-0.11777631	0.594293113	0.193761028	0.233976339	0.321862749	0.353333386	0.201966736	0.012186145	0.988221855	0.963031377	Bacteria.Firmicutes.Clostridia.Clostridiales.Peptostreptococcaceae.Romboutsia	RRP8
50455	ENSG00000132294	rs4736530	0.694020505	0.838589525	0.594472361	0.643582971	0.116530699	-0.044052248	-0.289797765	0.168445866	0.294916734	0.215410903	0.541714155	0.362381492	0.520749842	0.358891528	0.988221855	0.963083006	Bacteria.Firmicutes.Clostridia.Clostridiales.Peptostreptococcaceae.Romboutsia	EFR3A
50456	ENSG00000132305	rs9653508	0.447158321	0.086043661	0.935782393	0.458692047	0.174930233	-0.309443403	0.036465573	0.247701613	0.228747825	0.177565505	0.450861922	0.332318618	0.431069186	0.080960452	0.988221855	0.963031377	Bacteria.Firmicutes.Clostridia.Clostridiales.Peptostreptococcaceae.Romboutsia	IMMT
50457	ENSG00000132313	rs2288122	0.361330151	0.023588086	0.553976368	0.073667732	0.185386848	-0.457750527	-0.213651035	0.708332749	0.201679383	0.197520598	0.359166685	0.389712147	0.387068299	0.034639923	0.988221855	0.963031377	Bacteria.Firmicutes.Clostridia.Clostridiales.Peptostreptococcaceae.Romboutsia	MRPL35
50458	ENSG00000132329	rs6431564	0.158544263	0.180662773	0.545453342	0.426871789	-0.371303069	0.288245881	0.268850479	-0.280363804	0.260357326	0.213037337	0.442386142	0.350676331	0.261232798	0.131125612	0.988221855	0.963031377	Bacteria.Firmicutes.Clostridia.Clostridiales.Peptostreptococcaceae.Romboutsia	RAMP1
50459	ENSG00000132383	rs11654967	0.022443531	0.014360657	0.288839508	0.839050131	-0.437596503	0.596821089	0.336022696	-0.077526414	0.187189689	0.237340013	0.314251898	0.380196438	0.091936454	0.024829185	0.988221855	0.963083006	Bacteria.Firmicutes.Clostridia.Clostridiales.Peptostreptococcaceae.Romboutsia	RPA1
50460	ENSG00000132406	rs2916466	0.17820578	0.239307207	0.287882243	0.245397782	-0.60797548	0.296022079	-0.90504922	0.552080842	0.446778014	0.249292742	0.844718078	0.471046037	0.273184017	0.157501058	0.988221855	0.963031377	Bacteria.Firmicutes.Clostridia.Clostridiales.Peptostreptococcaceae.Romboutsia	TMEM128
50461	ENSG00000132423	rs6912105	0.332414504	0.571327159	0.875139765	0.292875124	-0.275009064	0.123610714	-0.073954972	0.404585802	0.281646106	0.217264497	0.468827604	0.381578433	0.371769989	0.280124966	0.988221855	0.963031377	Bacteria.Firmicutes.Clostridia.Clostridiales.Peptostreptococcaceae.Romboutsia	COQ3
50462	ENSG00000132429	rs7766819	0.166027842	0.091355813	0.408517811	0.800193601	0.228213783	-0.468493175	-0.255029124	0.125989967	0.162943951	0.273448768	0.306596777	0.495791049	0.266011357	0.084245953	0.988221855	0.963083006	Bacteria.Firmicutes.Clostridia.Clostridiales.Peptostreptococcaceae.Romboutsia	POPDC3
50463	ENSG00000132436	rs10499695	0.932147603	0.979264037	0.67665725	0.838137803	-0.020438293	0.005182029	0.176915445	0.064202911	0.239132184	0.198618933	0.422344273	0.313056874	0.596958798	0.395313109	0.988221855	0.963083006	Bacteria.Firmicutes.Clostridia.Clostridiales.Peptostreptococcaceae.Romboutsia	FIGNL1
50464	ENSG00000132471	rs2290768	0.060265937	0.008868542	0.521796636	0.077812909	-0.242371976	0.73943181	0.147058854	-0.732799481	0.126787666	0.274157103	0.228346438	0.409063927	0.158047904	0.017703369	0.988221855	0.963031377	Bacteria.Firmicutes.Clostridia.Clostridiales.Peptostreptococcaceae.Romboutsia	WBP2
50465	ENSG00000132507	rs11658072	0.487239147	0.612308051	0.279711673	0.289388081	-0.182686287	0.102703818	0.518090592	-0.397673809	0.261492989	0.201695139	0.475347188	0.372335608	0.446870302	0.293085929	0.988221855	0.963031377	Bacteria.Firmicutes.Clostridia.Clostridiales.Peptostreptococcaceae.Romboutsia	EIF5A
50466	ENSG00000132517	rs56123568	0.177978949	0.019159389	0.445716913	0.470672304	-0.205280908	0.693758874	-0.203908459	0.32130238	0.150773184	0.28890387	0.265793473	0.442832432	0.273184017	0.030404127	0.988221855	0.963031377	Bacteria.Firmicutes.Clostridia.Clostridiales.Peptostreptococcaceae.Romboutsia	SLC52A1
50467	ENSG00000132541	rs2447507	0.022638383	0.040196551	0.262688755	0.514945318	-0.498591162	0.43234723	0.398546513	-0.219486057	0.213601826	0.206567999	0.352787452	0.335254111	0.09218975	0.048361385	0.988221855	0.963031377	Bacteria.Firmicutes.Clostridia.Clostridiales.Peptostreptococcaceae.Romboutsia	RIDA
50468	ENSG00000132612	rs72795270	0.219193514	0.440441207	0.666375033	0.967834034	-0.198940179	0.210794364	0.113337371	0.021774595	0.160374906	0.271594627	0.261706053	0.537932987	0.301635398	0.23559663	0.988221855	0.970734286	Bacteria.Firmicutes.Clostridia.Clostridiales.Peptostreptococcaceae.Romboutsia	VPS4A
50469	ENSG00000132623	rs6057110	0.840983918	0.563184498	0.06298229	0.12060003	-0.037033218	-0.166797801	0.600588559	-0.664989274	0.183853931	0.287061773	0.317563606	0.422867395	0.570733779	0.277261599	0.988221855	0.963031377	Bacteria.Firmicutes.Clostridia.Clostridiales.Peptostreptococcaceae.Romboutsia	ANKEF1
50470	ENSG00000132740	rs9769	0.926408079	0.61097508	0.617635228	0.316317216	-0.015509115	-0.144347585	-0.148004345	0.523951274	0.167271005	0.282416186	0.295078919	0.518907731	0.595165231	0.292726062	0.988221855	0.963031377	Bacteria.Firmicutes.Clostridia.Clostridiales.Peptostreptococcaceae.Romboutsia	IGHMBP2
50471	ENSG00000132744	rs948445	0.000654694	0.000859216	0.598600082	0.602227463	-1.561805743	0.892902164	-0.370143121	0.211859438	0.436505318	0.255669066	0.699741685	0.404527983	0.010022961	0.003486119	0.988221855	0.963083006	Bacteria.Firmicutes.Clostridia.Clostridiales.Peptostreptococcaceae.Romboutsia	ACY3
50472	ENSG00000132768	rs783308	0.204247333	0.23124643	0.455628668	0.686515718	-0.213180434	0.397568061	0.222766335	0.224583126	0.166257486	0.329033043	0.296828984	0.554018407	0.293980476	0.154210772	0.988221855	0.963083006	Bacteria.Firmicutes.Clostridia.Clostridiales.Peptostreptococcaceae.Romboutsia	DPH2
50473	ENSG00000132793	rs6072351	0.138122011	0.279836846	0.292949213	0.819103526	-0.21060765	0.194635048	0.241129298	-0.070146692	0.140310573	0.178624213	0.22745233	0.30550122	0.243698485	0.174883236	0.988221855	0.963083006	Bacteria.Firmicutes.Clostridia.Clostridiales.Peptostreptococcaceae.Romboutsia	LPIN3
50474	ENSG00000132837	rs3733892	0.119762956	0.081126893	0.725475504	0.94329279	-0.241066475	0.323264603	0.103563184	-0.021547304	0.152942247	0.182500952	0.293672344	0.301769429	0.228898671	0.07789746	0.988221855	0.970439456	Bacteria.Firmicutes.Clostridia.Clostridiales.Peptostreptococcaceae.Romboutsia	DMGDH
50475	ENSG00000132842	rs11746090	0.096317197	0.005106676	0.807829093	0.6736849	0.297447355	-0.650218979	0.077297984	0.143114278	0.176313243	0.224446054	0.316528189	0.33834762	0.202970093	0.012274759	0.988221855	0.963083006	Bacteria.Firmicutes.Clostridia.Clostridiales.Peptostreptococcaceae.Romboutsia	AP3B1
50476	ENSG00000132854	rs2296518	0.145588007	0.007865781	0.350797655	0.936513188	0.244728791	-0.494184304	0.28936385	-0.022923055	0.166178189	0.180271538	0.307931946	0.286691286	0.248933732	0.016372116	0.988221855	0.970439456	Bacteria.Firmicutes.Clostridia.Clostridiales.Peptostreptococcaceae.Romboutsia	KANK4
50477	ENSG00000132879	rs2272983	0.152968184	0.131516521	0.423309248	0.307675419	0.679969618	-0.407494846	0.61480202	-0.458577936	0.470310134	0.266843628	0.763065704	0.446062169	0.257159055	0.106504572	0.988221855	0.963031377	Bacteria.Firmicutes.Clostridia.Clostridiales.Peptostreptococcaceae.Romboutsia	FBXO44
50478	ENSG00000132881	rs6603850	0.010447496	0.001139276	0.636091863	0.558905908	0.754348376	-0.639357732	-0.237314766	0.205840703	0.286174637	0.187917325	0.499219771	0.350396886	0.060682572	0.004188772	0.988221855	0.963031377	Bacteria.Firmicutes.Clostridia.Clostridiales.Peptostreptococcaceae.Romboutsia	CPLANE2
50479	ENSG00000132906	rs12691551	0.10817181	0.037177778	0.47825355	0.649951925	-0.330788405	0.343858631	-0.229934138	0.148660123	0.20311773	0.161677546	0.322410558	0.32607404	0.217635085	0.046087092	0.988221855	0.963083006	Bacteria.Firmicutes.Clostridia.Clostridiales.Peptostreptococcaceae.Romboutsia	CASP9
50480	ENSG00000132912	rs148801630	0.461735917	0.981374075	0.687960483	0.342572646	-0.116754565	0.008508743	0.114084374	0.56968912	0.157709835	0.363079964	0.282809517	0.595923706	0.437102047	0.395694574	0.988221855	0.963031377	Bacteria.Firmicutes.Clostridia.Clostridiales.Peptostreptococcaceae.Romboutsia	DCTN4
50481	ENSG00000133028	rs8075503	0.201147382	0.312716418	0.7914386	0.19425708	-0.302927534	0.214895954	-0.114532611	0.483546602	0.234613991	0.211237478	0.431356512	0.368717502	0.291036177	0.187520919	0.988221855	0.963031377	Bacteria.Firmicutes.Clostridia.Clostridiales.Peptostreptococcaceae.Romboutsia	SCO1
50482	ENSG00000133030	rs8067893	0.735288025	0.460961349	0.675418081	0.17194534	0.05015379	-0.187786318	-0.105442889	0.589273247	0.14771502	0.253218255	0.250700071	0.426708496	0.538074869	0.242537925	0.988221855	0.963031377	Bacteria.Firmicutes.Clostridia.Clostridiales.Peptostreptococcaceae.Romboutsia	MPRIP
50483	ENSG00000133063	rs2486063	0.181802068	0.055126383	0.529146569	0.259283652	0.164067161	-0.420782668	0.136816604	-0.345719788	0.121580387	0.215513356	0.216258761	0.303827443	0.277555886	0.06076054	0.988221855	0.963031377	Bacteria.Firmicutes.Clostridia.Clostridiales.Peptostreptococcaceae.Romboutsia	CHIT1
50484	ENSG00000133103	rs9532436	0.084890227	0.003711559	0.541654127	0.172916338	0.367932633	-0.543496393	-0.206968587	0.424808391	0.210333003	0.180639931	0.337356837	0.30832181	0.188876093	0.009903995	0.988221855	0.963031377	Bacteria.Firmicutes.Clostridia.Clostridiales.Peptostreptococcaceae.Romboutsia	COG6
50485	ENSG00000133104	rs9576006	0.378866365	0.332638232	0.893969597	0.381760241	0.160719452	-0.21775251	0.042502619	-0.357434689	0.181411162	0.22311169	0.317663006	0.405925137	0.395588152	0.195358341	0.988221855	0.963031377	Bacteria.Firmicutes.Clostridia.Clostridiales.Peptostreptococcaceae.Romboutsia	SPART
50486	ENSG00000133115	rs7327384	0.200914508	0.393939204	0.492340357	0.777123476	-0.219006121	0.212972719	0.217930539	-0.134715569	0.169529036	0.248189124	0.315641421	0.473965671	0.291036177	0.218937209	0.988221855	0.963083006	Bacteria.Firmicutes.Clostridia.Clostridiales.Peptostreptococcaceae.Romboutsia	STOML3
50487	ENSG00000133247	rs2384685	0.871180588	0.48152295	0.062104323	0.111372738	-0.028768302	-0.127842744	0.566587064	-0.461929037	0.176719489	0.180603898	0.298557463	0.28626171	0.580214285	0.249448067	0.988221855	0.963031377	Bacteria.Firmicutes.Clostridia.Clostridiales.Peptostreptococcaceae.Romboutsia	KMT5C
50488	ENSG00000133398	rs9313148	0.907435767	0.865949334	0.365016929	0.226338196	-0.018582194	-0.040948579	-0.267259592	0.5635552	0.159202092	0.241634589	0.293004124	0.461459882	0.59074501	0.365620355	0.988221855	0.963031377	Bacteria.Firmicutes.Clostridia.Clostridiales.Peptostreptococcaceae.Romboutsia	MED10
50489	ENSG00000133424	rs9609886	0.737122638	0.422229015	0.525229211	0.504722404	-0.05097628	-0.187608479	0.17055822	0.284942924	0.151226903	0.232307233	0.267040153	0.42481445	0.538798772	0.228647926	0.988221855	0.963031377	Bacteria.Firmicutes.Clostridia.Clostridiales.Peptostreptococcaceae.Romboutsia	LARGE1
50490	ENSG00000133433	rs5760130	8.70E-06	1.24E-07	0.921354273	0.860217505	0.92587288	-0.879618289	0.029490097	-0.04517814	0.191979208	0.148414052	0.297560262	0.255552025	0.000379349	3.34E-06	0.988221855	0.963083006	Bacteria.Firmicutes.Clostridia.Clostridiales.Peptostreptococcaceae.Romboutsia	GSTT2B
50491	ENSG00000133460	rs112679425	0.483003173	0.039178129	0.987613522	0.923947042	0.063664741	-0.421049841	-0.002514637	-0.029130566	0.090245019	0.200103933	0.161363288	0.303985983	0.445024749	0.047557401	0.993046915	0.969139807	Bacteria.Firmicutes.Clostridia.Clostridiales.Peptostreptococcaceae.Romboutsia	SLC2A11
50492	ENSG00000133477	rs2267423	0.218490398	0.144414909	0.701551624	0.669758349	-0.187912567	0.306321136	0.111512219	-0.171380378	0.151251333	0.207385379	0.28971998	0.400052129	0.301635398	0.113306632	0.988221855	0.963083006	Bacteria.Firmicutes.Clostridia.Clostridiales.Peptostreptococcaceae.Romboutsia	FAM83F
50493	ENSG00000133619	rs740109	0.885817244	0.486621213	0.645463288	0.700103207	-0.02266865	0.168652859	-0.127144125	0.16196831	0.15725177	0.241062398	0.275089082	0.418672441	0.58373991	0.251227916	0.988221855	0.963083006	Bacteria.Firmicutes.Clostridia.Clostridiales.Peptostreptococcaceae.Romboutsia	KRBA1
50494	ENSG00000133639	rs709223	0.215773249	0.244390604	0.115174991	0.045172122	0.431306901	-0.235824376	1.335076448	-0.943883877	0.345090789	0.200776479	0.836299754	0.462281466	0.300396675	0.159941896	0.988221855	0.963031377	Bacteria.Firmicutes.Clostridia.Clostridiales.Peptostreptococcaceae.Romboutsia	BTG1
50495	ENSG00000133704	rs12809335	0.833345065	0.122610861	0.462106767	0.878052862	0.03510105	-0.292887352	0.229480383	0.053972177	0.166160773	0.187273605	0.310235583	0.350391027	0.568444594	0.10208264	0.988221855	0.963083006	Bacteria.Firmicutes.Clostridia.Clostridiales.Peptostreptococcaceae.Romboutsia	IPO8
50496	ENSG00000133706	rs17428724	0.03863575	0.012481966	0.092645234	0.224074587	-0.397156266	0.66272896	0.541748575	-0.593236895	0.188207966	0.258016452	0.317490303	0.483372762	0.124383161	0.022705806	0.988221855	0.963031377	Bacteria.Firmicutes.Clostridia.Clostridiales.Peptostreptococcaceae.Romboutsia	LARS1
50497	ENSG00000133731	rs1967328	0.51563682	0.205222426	0.80149347	0.414019458	0.114410408	-0.242929685	0.074665578	-0.261798836	0.175045074	0.189872142	0.295787658	0.318478296	0.459347546	0.141886103	0.988221855	0.963031377	Bacteria.Firmicutes.Clostridia.Clostridiales.Peptostreptococcaceae.Romboutsia	IMPA1
50498	ENSG00000133739	rs62525428	0.039954971	0.010436033	0.051471295	0.092643886	-0.336225667	0.917011817	0.567188852	-0.98872927	0.160441684	0.347829283	0.285949691	0.579439697	0.125818044	0.019936942	0.988221855	0.963031377	Bacteria.Firmicutes.Clostridia.Clostridiales.Peptostreptococcaceae.Romboutsia	LRRCC1
50499	ENSG00000133872	rs3824207	0.241481471	0.095522512	0.973168823	0.463831197	-0.175856967	0.497988012	0.009501878	-0.368994287	0.148790208	0.294464305	0.281436896	0.500779695	0.316946178	0.08612501	0.993046915	0.963031377	Bacteria.Firmicutes.Clostridia.Clostridiales.Peptostreptococcaceae.Romboutsia	SARAF
50500	ENSG00000133943	rs10873405	0.634664476	0.861268897	0.598217819	0.119017092	-0.088726335	-0.032279457	-0.156334231	0.449643082	0.18585872	0.18398854	0.295234674	0.284685747	0.502109942	0.364606919	0.988221855	0.963031377	Bacteria.Firmicutes.Clostridia.Clostridiales.Peptostreptococcaceae.Romboutsia	DGLUCY
50501	ENSG00000133983	rs1060681	0.044134545	0.0369527	0.519544265	0.218337834	-0.416365711	0.418819083	-0.235241935	0.386577163	0.202901732	0.196680999	0.36329919	0.311052729	0.13284716	0.045883356	0.988221855	0.963031377	Bacteria.Firmicutes.Clostridia.Clostridiales.Peptostreptococcaceae.Romboutsia	COX16
50502	ENSG00000133985	rs868803492	0.770690845	0.527640755	0.850726492	0.577852526	0.049575007	-0.166755566	0.054976228	-0.279922179	0.169387456	0.262618038	0.290985392	0.500489883	0.549103667	0.265422653	0.988221855	0.963031377	Bacteria.Firmicutes.Clostridia.Clostridiales.Peptostreptococcaceae.Romboutsia	TTC9
50503	ENSG00000134014	rs3857878	0.03319021	0.012175557	0.674319862	0.479487737	0.52332006	-0.497228568	-0.20261068	0.234372083	0.240567305	0.192870925	0.480000083	0.329560646	0.114517019	0.022274521	0.988221855	0.963031377	Bacteria.Firmicutes.Clostridia.Clostridiales.Peptostreptococcaceae.Romboutsia	ELP3
50504	ENSG00000134028	rs13262293	0.015832238	0.003370512	0.573847267	0.482218157	0.518368161	-0.545371925	-0.182075614	0.224711024	0.209300947	0.179281881	0.322137971	0.317956002	0.076728864	0.009240789	0.988221855	0.963031377	Bacteria.Firmicutes.Clostridia.Clostridiales.Peptostreptococcaceae.Romboutsia	ADAMDEC1
50505	ENSG00000134046	rs7237892	0.117159791	0.148465573	0.322227582	0.328606689	-0.674973682	0.368154191	0.84316462	-0.48771428	0.425157415	0.251802194	0.845387863	0.495538929	0.227405869	0.11536961	0.988221855	0.963031377	Bacteria.Firmicutes.Clostridia.Clostridiales.Peptostreptococcaceae.Romboutsia	MBD2
50506	ENSG00000134058	rs4541612	0.872579451	0.509252204	0.4264099	0.601667453	0.04275746	-0.128065536	0.377312271	-0.180498087	0.265562184	0.19298349	0.471465122	0.344114064	0.580333883	0.258843694	0.988221855	0.963083006	Bacteria.Firmicutes.Clostridia.Clostridiales.Peptostreptococcaceae.Romboutsia	CDK7
50507	ENSG00000134077	rs71314346	0.100666047	0.183965719	0.584072714	0.456672134	-0.276718838	0.395890964	0.169752205	0.36854624	0.16620383	0.294844716	0.308555458	0.492219807	0.208636064	0.132243142	0.988221855	0.963031377	Bacteria.Firmicutes.Clostridia.Clostridiales.Peptostreptococcaceae.Romboutsia	THUMPD3
50508	ENSG00000134183	rs6680537	0.461377531	0.815996897	0.458859887	0.77176202	-0.131127864	0.063385497	0.221121894	0.157161596	0.176982786	0.271309473	0.296770354	0.539582697	0.436941709	0.353214269	0.988221855	0.963083006	Bacteria.Firmicutes.Clostridia.Clostridiales.Peptostreptococcaceae.Romboutsia	GNAT2
50509	ENSG00000134184	rs144195081	0.007296943	4.68E-05	0.815392932	0.840185775	-0.397919013	1.312438894	0.059456229	-0.105848296	0.143716722	0.301098141	0.253642825	0.522830265	0.047921799	0.000397199	0.988221855	0.963083006	Bacteria.Firmicutes.Clostridia.Clostridiales.Peptostreptococcaceae.Romboutsia	GSTM1
50510	ENSG00000134201	rs7483	0.404869899	0.221953399	0.622594207	0.677240385	0.131573352	-0.227520452	0.148448608	-0.138260227	0.156946497	0.184527499	0.300198602	0.330696909	0.409135149	0.149679169	0.988221855	0.963083006	Bacteria.Firmicutes.Clostridia.Clostridiales.Peptostreptococcaceae.Romboutsia	GSTM5
50511	ENSG00000134202	rs1332018	4.58E-07	1.13E-07	0.542942719	0.85399818	-1.025023287	0.840978056	0.232372825	0.049940221	0.183196986	0.141324333	0.379979552	0.270324638	4.95E-05	3.15E-06	0.988221855	0.963083006	Bacteria.Firmicutes.Clostridia.Clostridiales.Peptostreptococcaceae.Romboutsia	GSTM3
50512	ENSG00000134240	rs72695189	0.761110905	0.237530311	0.047670204	0.230956901	0.051349339	-0.235550095	0.615150941	-0.473966837	0.168202096	0.197609405	0.304847243	0.392015704	0.545573248	0.156741189	0.988221855	0.963031377	Bacteria.Firmicutes.Clostridia.Clostridiales.Peptostreptococcaceae.Romboutsia	HMGCS2
50513	ENSG00000134243	rs72646553	0.749322857	0.167125607	0.663436943	0.249762099	0.049597843	-0.349022839	-0.117980594	0.54881935	0.154573096	0.249856802	0.269892106	0.472650307	0.541858555	0.124653116	0.988221855	0.963031377	Bacteria.Firmicutes.Clostridia.Clostridiales.Peptostreptococcaceae.Romboutsia	SORT1
50514	ENSG00000134247	rs79240021	0.195251979	0.283639366	0.2293647	0.675373769	-0.223729411	0.236787732	0.384123043	-0.156850922	0.170985383	0.219048778	0.316610876	0.372873292	0.286946917	0.176166765	0.988221855	0.963083006	Bacteria.Firmicutes.Clostridia.Clostridiales.Peptostreptococcaceae.Romboutsia	PTGFRN
50515	ENSG00000134262	rs17464525	0.535927682	0.072844351	0.434212941	0.110244096	0.100131067	-0.487757301	0.21748149	-0.974035615	0.160920244	0.267568603	0.27641135	0.601675525	0.468930216	0.073286761	0.988221855	0.963031377	Bacteria.Firmicutes.Clostridia.Clostridiales.Peptostreptococcaceae.Romboutsia	AP4B1
50516	ENSG00000134265	rs2290279	0.508268364	0.075407318	0.404076368	0.149620216	0.116278767	-0.376872541	-0.311674949	0.664704894	0.174814232	0.208626151	0.371149007	0.45594438	0.455410438	0.07481922	0.988221855	0.963031377	Bacteria.Firmicutes.Clostridia.Clostridiales.Peptostreptococcaceae.Romboutsia	NAPG
50517	ENSG00000134278	rs3902981	0.365325838	0.094257852	0.511305637	0.995579685	-0.171813598	0.30135256	-0.249978928	-0.00183566	0.188486176	0.177496788	0.378535595	0.330089626	0.389475146	0.085795897	0.988221855	0.971937613	Bacteria.Firmicutes.Clostridia.Clostridiales.Peptostreptococcaceae.Romboutsia	SPIRE1
50518	ENSG00000134283	rs1043652	0.984379063	0.824239164	0.69831784	0.439512857	-0.006853277	-0.053846951	-0.21465612	0.304893821	0.348704749	0.241486998	0.551409837	0.392035256	0.607570048	0.355458358	0.988221855	0.963031377	Bacteria.Firmicutes.Clostridia.Clostridiales.Peptostreptococcaceae.Romboutsia	PPHLN1
50519	ENSG00000134291	rs11609253	0.31294053	0.483230778	0.965009859	0.575647403	-0.257787887	0.136164329	-0.019443632	0.19945329	0.253517501	0.193114269	0.441554502	0.354552285	0.362077194	0.250075599	0.991427502	0.963031377	Bacteria.Firmicutes.Clostridia.Clostridiales.Peptostreptococcaceae.Romboutsia	TMEM106C
50520	ENSG00000134313	rs3749007	0.526862012	0.631956009	0.124406331	0.13327709	-0.104481848	0.115970472	0.449293252	-0.70753937	0.164234268	0.24099563	0.288683064	0.46547381	0.464616366	0.300019712	0.988221855	0.963031377	Bacteria.Firmicutes.Clostridia.Clostridiales.Peptostreptococcaceae.Romboutsia	KIDINS220
50521	ENSG00000134317	rs1367389	0.465239747	0.147458913	0.754500217	0.733037108	0.119032279	-0.319358706	-0.089205391	0.129906243	0.162056743	0.217877634	0.284080228	0.379249993	0.438919843	0.114774805	0.988221855	0.963083006	Bacteria.Firmicutes.Clostridia.Clostridiales.Peptostreptococcaceae.Romboutsia	GRHL1
50522	ENSG00000134318	rs9798189	0.601823833	0.49659269	0.693304901	0.058115328	-0.086429792	-0.141035631	0.114688735	0.66596563	0.164846818	0.20629957	0.289540899	0.345355672	0.491864156	0.254742983	0.988221855	0.963031377	Bacteria.Firmicutes.Clostridia.Clostridiales.Peptostreptococcaceae.Romboutsia	ROCK2
50523	ENSG00000134330	rs56177557	0.299885323	0.929402438	0.596530489	0.314519448	-0.162523071	0.02128085	0.14219177	-0.433134884	0.155540697	0.239283903	0.26729101	0.427362697	0.354300281	0.383446444	0.988221855	0.963031377	Bacteria.Firmicutes.Clostridia.Clostridiales.Peptostreptococcaceae.Romboutsia	IAH1
50524	ENSG00000134444	rs17720153	0.797888848	0.178478725	0.403049571	0.192727515	-0.042921411	-0.311272418	0.249135203	0.523252614	0.166933803	0.228888099	0.296024757	0.397609148	0.557754446	0.130284197	0.988221855	0.963031377	Bacteria.Firmicutes.Clostridia.Clostridiales.Peptostreptococcaceae.Romboutsia	RELCH
50525	ENSG00000134463	rs10752227	2.85E-05	2.19E-07	0.842507649	0.214848661	-1.034666884	0.884532058	0.077280887	-0.317140203	0.230035794	0.152969832	0.387429294	0.253228639	0.000844238	5.02E-06	0.988221855	0.963031377	Bacteria.Firmicutes.Clostridia.Clostridiales.Peptostreptococcaceae.Romboutsia	ECHDC3
50526	ENSG00000134545	rs2734436	0.003078577	0.000752041	0.462419934	0.643126924	0.776807347	-0.615992968	-0.339408234	0.156773877	0.252781847	0.174280455	0.459169975	0.336807379	0.02750888	0.003174373	0.988221855	0.963083006	Bacteria.Firmicutes.Clostridia.Clostridiales.Peptostreptococcaceae.Romboutsia	KLRC1
50527	ENSG00000134627	rs1271070	0.05077256	0.079413175	0.428869815	0.710300176	-0.358723437	0.277435321	0.219405896	0.101642769	0.180292197	0.15572154	0.275625941	0.272457773	0.142962042	0.076831491	0.988221855	0.963083006	Bacteria.Firmicutes.Clostridia.Clostridiales.Peptostreptococcaceae.Romboutsia	PIWIL4
50528	ENSG00000134697	rs10908362	0.627663238	0.610319013	0.356114772	0.181499827	-0.131224517	0.098559187	-0.382455007	0.450518765	0.269291197	0.192476256	0.411547117	0.333618481	0.499483714	0.292597272	0.988221855	0.963031377	Bacteria.Firmicutes.Clostridia.Clostridiales.Peptostreptococcaceae.Romboutsia	GNL2
50529	ENSG00000134748	rs12127117	0.656120586	0.482161462	0.105828498	0.175235018	0.236756586	-0.210779581	1.713710927	-0.800347774	0.529297511	0.298204891	1.045145013	0.584065687	0.507788993	0.249648907	0.988221855	0.963031377	Bacteria.Firmicutes.Clostridia.Clostridiales.Peptostreptococcaceae.Romboutsia	PRPF38A
50530	ENSG00000134757	rs2035037	0.219181767	0.089021913	0.891456183	0.600775775	0.194321806	-0.365327099	0.036677582	-0.193935659	0.156647782	0.211658073	0.267740224	0.368825323	0.301635398	0.082732465	0.988221855	0.963083006	Bacteria.Firmicutes.Clostridia.Clostridiales.Peptostreptococcaceae.Romboutsia	DSG3
50531	ENSG00000134779	rs948636	0.150593204	0.01737905	0.902723877	0.962350472	0.283053401	-0.59377989	0.039008702	-0.017398481	0.194627578	0.243348177	0.31794018	0.367182456	0.254666429	0.028329954	0.988221855	0.970734286	Bacteria.Firmicutes.Clostridia.Clostridiales.Peptostreptococcaceae.Romboutsia	TPGS2
50532	ENSG00000134809	rs2649665	0.005233912	0.001455097	0.756212806	0.984475817	1.102203262	-0.762278962	0.218197474	0.007964344	0.381614039	0.229389101	0.699910484	0.407763455	0.039030093	0.005008724	0.988221855	0.970734286	Bacteria.Firmicutes.Clostridia.Clostridiales.Peptostreptococcaceae.Romboutsia	TIMM10
50533	ENSG00000134824	rs61897795	0.160933636	0.007518432	0.404575194	0.521057722	-0.19735349	0.729835242	-0.209923399	0.313576686	0.139190346	0.264637952	0.250248038	0.486042186	0.262922999	0.015908347	0.988221855	0.963031377	Bacteria.Firmicutes.Clostridia.Clostridiales.Peptostreptococcaceae.Romboutsia	FADS2
50534	ENSG00000134871	rs6492279	0.692206439	0.999549445	0.98133291	0.557204682	0.085271057	-0.000117363	-0.009453352	-0.280387234	0.214463197	0.207052229	0.402498029	0.475231866	0.520749842	0.399905041	0.993046915	0.963031377	Bacteria.Firmicutes.Clostridia.Clostridiales.Peptostreptococcaceae.Romboutsia	COL4A2
50535	ENSG00000134882	rs72651021	0.629540132	0.001011624	0.717917543	0.356441211	0.06497782	-0.845892905	0.081831464	0.51930061	0.134075907	0.245867474	0.225558608	0.559183986	0.499594648	0.003855492	0.988221855	0.963031377	Bacteria.Firmicutes.Clostridia.Clostridiales.Peptostreptococcaceae.Romboutsia	UBAC2
50536	ENSG00000134897	rs7985512	0.104209405	0.413359076	0.61613844	0.330461002	-0.23975017	0.199207735	0.142524275	0.358619522	0.145523951	0.24199201	0.282945893	0.365782951	0.212436287	0.225172058	0.988221855	0.963031377	Bacteria.Firmicutes.Clostridia.Clostridiales.Peptostreptococcaceae.Romboutsia	BIVM
50537	ENSG00000134900	rs12584319	0.213676461	0.163494753	0.67824444	0.741924253	-0.224904215	0.300776471	0.128142319	0.115605348	0.179116297	0.213450264	0.307511322	0.349585549	0.299007086	0.122915696	0.988221855	0.963083006	Bacteria.Firmicutes.Clostridia.Clostridiales.Peptostreptococcaceae.Romboutsia	TPP2
50538	ENSG00000134901	rs374823345	0.159843193	0.119076974	0.432347025	0.654763372	0.28943891	-0.2984585	-0.265217846	0.176005101	0.203597093	0.188996404	0.335711458	0.391824315	0.262437767	0.099961683	0.988221855	0.963083006	Bacteria.Firmicutes.Clostridia.Clostridiales.Peptostreptococcaceae.Romboutsia	POGLUT2
50539	ENSG00000134955	rs56350429	0.382990131	0.024192161	0.551912754	0.808841748	0.151300899	-0.397462246	0.185948571	0.069907554	0.172273964	0.172273964	0.310971375	0.287812404	0.397067173	0.035151261	0.988221855	0.963083006	Bacteria.Firmicutes.Clostridia.Clostridiales.Peptostreptococcaceae.Romboutsia	SLC37A2
50540	ENSG00000134962	rs7685429	0.000121518	0.000145157	0.393917663	0.388464858	-1.147395467	0.727365675	0.493713497	-0.304623897	0.280858277	0.180336539	0.57532584	0.350893624	0.002721187	0.000906405	0.988221855	0.963031377	Bacteria.Firmicutes.Clostridia.Clostridiales.Peptostreptococcaceae.Romboutsia	KLB
50541	ENSG00000134982	rs73220022	0.816255804	0.25520518	0.26347619	0.859590105	0.035972081	-0.347232918	0.293735157	-0.082951478	0.1541926	0.302527188	0.260443361	0.467099492	0.562380864	0.16447356	0.988221855	0.963083006	Bacteria.Firmicutes.Clostridia.Clostridiales.Peptostreptococcaceae.Romboutsia	APC
50542	ENSG00000134987	rs11948089	0.282040943	0.048974942	0.425119647	0.95849574	-0.164252575	0.457020531	0.221609013	0.021117383	0.151439434	0.227844541	0.276133635	0.404242527	0.34261645	0.055981181	0.988221855	0.970734286	Bacteria.Firmicutes.Clostridia.Clostridiales.Peptostreptococcaceae.Romboutsia	WDR36
50543	ENSG00000135018	rs28555298	0.123797385	0.066181952	0.481637614	0.995763597	-0.273346865	0.458398601	0.208653052	-0.002319738	0.175343484	0.245376484	0.294842313	0.4352458	0.231204846	0.068654246	0.988221855	0.971937613	Bacteria.Firmicutes.Clostridia.Clostridiales.Peptostreptococcaceae.Romboutsia	UBQLN1
50544	ENSG00000135045	rs3824347	0.508326832	0.095539531	0.075806834	0.212675983	0.135546167	-0.346382294	0.638624252	-0.459366785	0.203809154	0.204829368	0.354019617	0.365036633	0.455410438	0.08612501	0.988221855	0.963031377	Bacteria.Firmicutes.Clostridia.Clostridiales.Peptostreptococcaceae.Romboutsia	C9orf40
50545	ENSG00000135046	rs4237254	0.004910827	0.000539174	0.019698877	0.00216729	-0.726427722	0.687442213	0.882191858	-0.942640338	0.249560407	0.188941889	0.36907803	0.295350161	0.037826763	0.002491613	0.988221855	0.901696246	Bacteria.Firmicutes.Clostridia.Clostridiales.Peptostreptococcaceae.Romboutsia	ANXA1
50546	ENSG00000135049	rs3916184	0.377785807	0.050882369	0.695063688	0.329251459	0.145205897	-0.574574166	-0.10582418	0.761684665	0.163527138	0.288918519	0.268786615	0.774944656	0.395140318	0.057294692	0.988221855	0.963031377	Bacteria.Firmicutes.Clostridia.Clostridiales.Peptostreptococcaceae.Romboutsia	AGTPBP1
50547	ENSG00000135063	rs7861213	0.001918451	0.000937153	0.604342832	0.587776435	1.389515606	-0.848918902	-0.44210064	0.260624352	0.429899541	0.24500993	0.849108247	0.478448478	0.020343663	0.003659311	0.988221855	0.963083006	Bacteria.Firmicutes.Clostridia.Clostridiales.Peptostreptococcaceae.Romboutsia	ENTREP1
50548	ENSG00000135074	rs11750530	0.366999895	0.451445531	0.535231899	0.186429427	0.119436344	-0.305356506	0.153192903	-0.692395314	0.131487582	0.403110075	0.245774983	0.518608007	0.38953733	0.239448704	0.988221855	0.963031377	Bacteria.Firmicutes.Clostridia.Clostridiales.Peptostreptococcaceae.Romboutsia	ADAM19
50549	ENSG00000135097	rs11065094	0.434461768	0.046836652	0.369003372	0.653713818	0.114559664	-0.505797128	0.229909125	-0.21548733	0.145680547	0.249683878	0.254174676	0.478162621	0.425191688	0.05386294	0.988221855	0.963083006	Bacteria.Firmicutes.Clostridia.Clostridiales.Peptostreptococcaceae.Romboutsia	MSI1
50550	ENSG00000135108	rs11068397	0.694660868	0.536302563	0.077205271	0.428984643	-0.070568379	-0.170576729	0.638670139	-0.327958573	0.178989891	0.274386136	0.355771664	0.412096891	0.520875765	0.268439451	0.988221855	0.963031377	Bacteria.Firmicutes.Clostridia.Clostridiales.Peptostreptococcaceae.Romboutsia	FBXO21
50551	ENSG00000135114	rs61953353	0.505808923	0.056544718	0.277415094	0.37807438	-0.089440898	0.591015311	-0.258184062	0.456929276	0.133687121	0.304507981	0.235744183	0.51489527	0.455075127	0.061613327	0.988221855	0.963031377	Bacteria.Firmicutes.Clostridia.Clostridiales.Peptostreptococcaceae.Romboutsia	OASL
50552	ENSG00000135124	rs61065519	0.806283286	0.370199968	0.306846993	0.074336495	0.033666709	-0.225453671	-0.235190043	0.752876101	0.136739445	0.249876681	0.228376535	0.415202437	0.559808394	0.2097553	0.988221855	0.963031377	Bacteria.Firmicutes.Clostridia.Clostridiales.Peptostreptococcaceae.Romboutsia	P2RX4
50553	ENSG00000135205	rs35822411	0.697872635	0.04512983	0.799233558	0.909683865	0.041461118	-0.361138401	0.045253548	0.043632614	0.106340311	0.176837139	0.177209636	0.38316783	0.522775334	0.052539821	0.988221855	0.965714794	Bacteria.Firmicutes.Clostridia.Clostridiales.Peptostreptococcaceae.Romboutsia	CCDC146
50554	ENSG00000135220	rs2168842	0.384349326	0.052946123	0.527785781	0.745686255	0.122979443	-0.38729256	0.163756532	-0.100552325	0.140429713	0.196517991	0.257985856	0.308732523	0.397728254	0.059133822	0.988221855	0.963083006	Bacteria.Firmicutes.Clostridia.Clostridiales.Peptostreptococcaceae.Romboutsia	UGT2A3
50555	ENSG00000135269	rs57512222	0.342999307	0.374820619	0.872280014	0.897014121	-0.136150393	0.27613139	0.042704755	0.059515651	0.142547038	0.309034613	0.26460751	0.458046491	0.377220574	0.211343191	0.988221855	0.963083006	Bacteria.Firmicutes.Clostridia.Clostridiales.Peptostreptococcaceae.Romboutsia	TES
50556	ENSG00000135297	rs2017272	0.987856599	0.757652181	0.988238137	0.813982266	0.005557499	-0.070246223	-0.009072676	0.09486298	0.363761679	0.226711312	0.613109794	0.401562674	0.608102397	0.33810953	0.993046915	0.963083006	Bacteria.Firmicutes.Clostridia.Clostridiales.Peptostreptococcaceae.Romboutsia	MTO1
50557	ENSG00000135315	rs9449850	0.865098563	0.836426153	0.615262643	0.715229272	0.031376555	-0.050305555	0.161034463	-0.158695808	0.183971647	0.24268882	0.318899701	0.433106911	0.578581287	0.358565139	0.988221855	0.963083006	Bacteria.Firmicutes.Clostridia.Clostridiales.Peptostreptococcaceae.Romboutsia	CEP162
50558	ENSG00000135318	rs313193	0.968529842	0.846908419	0.003309167	0.001562753	0.014545929	-0.043803453	-1.668353339	1.135742334	0.367301223	0.225995149	0.547307626	0.344189844	0.604636187	0.36146881	0.988221855	0.901696246	Bacteria.Firmicutes.Clostridia.Clostridiales.Peptostreptococcaceae.Romboutsia	NT5E
50559	ENSG00000135387	rs12272149	0.969009958	0.470799681	0.467636792	0.581818695	-0.007662926	-0.163489933	0.243026261	0.215119003	0.196496946	0.225393647	0.332660011	0.388680417	0.604666747	0.245492009	0.988221855	0.963031377	Bacteria.Firmicutes.Clostridia.Clostridiales.Peptostreptococcaceae.Romboutsia	CAPRIN1
50560	ENSG00000135390	rs916134	0.1406742	0.269141127	0.590468764	0.938521313	-0.263494035	0.22499984	0.163609772	-0.027081638	0.17669973	0.201898719	0.302535091	0.349788202	0.245248168	0.170597788	0.988221855	0.970439456	Bacteria.Firmicutes.Clostridia.Clostridiales.Peptostreptococcaceae.Romboutsia	ATP5MC2
50561	ENSG00000135406	rs10875941	0.222333051	0.0019294	0.418840047	0.892304479	0.209928513	-0.628946631	0.233379706	0.049477309	0.170401253	0.194702244	0.286873209	0.364039071	0.303406907	0.006138018	0.988221855	0.963083006	Bacteria.Firmicutes.Clostridia.Clostridiales.Peptostreptococcaceae.Romboutsia	PRPH
50562	ENSG00000135452	rs2069506	0.60066796	0.44591386	0.532059836	0.798910727	-0.09037799	-0.162243397	0.184351461	0.09084177	0.171829166	0.2115753	0.293473486	0.355145963	0.491732033	0.237431405	0.988221855	0.963083006	Bacteria.Firmicutes.Clostridia.Clostridiales.Peptostreptococcaceae.Romboutsia	TSPAN31
50563	ENSG00000135476	rs1056692	0.166245739	0.040311542	0.648451571	0.328049531	0.262110108	-0.441434581	-0.160017322	0.452934343	0.187243536	0.211035201	0.349377196	0.459667343	0.266011357	0.04846115	0.988221855	0.963031377	Bacteria.Firmicutes.Clostridia.Clostridiales.Peptostreptococcaceae.Romboutsia	ESPL1
50564	ENSG00000135480	rs35061948	0.122445469	0.071405994	0.759088818	0.598717178	-0.26551463	0.376841925	-0.119905353	0.226536844	0.169694912	0.205656651	0.389364073	0.428396872	0.2298064	0.072176041	0.988221855	0.963083006	Bacteria.Firmicutes.Clostridia.Clostridiales.Peptostreptococcaceae.Romboutsia	KRT7
50565	ENSG00000135541	rs13197384	0.88847315	0.145855335	0.079476363	0.479251883	0.022267541	-0.255545027	0.501330876	-0.228888167	0.158173496	0.173639789	0.281452329	0.321676129	0.584656792	0.114140462	0.988221855	0.963031377	Bacteria.Firmicutes.Clostridia.Clostridiales.Peptostreptococcaceae.Romboutsia	AHI1
50566	ENSG00000135587	rs3757238	0.002366565	0.000833297	0.131923437	0.502058169	-0.588245819	0.74439881	0.474601293	-0.258454661	0.18602778	0.212557034	0.311120939	0.382917815	0.023280127	0.003412502	0.988221855	0.963031377	Bacteria.Firmicutes.Clostridia.Clostridiales.Peptostreptococcaceae.Romboutsia	SMPD2
50567	ENSG00000135596	rs3757237	0.624456696	0.578741687	0.735108428	0.95817569	-0.071761273	0.176475991	-0.094010898	0.024476326	0.145900459	0.316273017	0.276689572	0.464952868	0.49915897	0.282294836	0.988221855	0.970734286	Bacteria.Firmicutes.Clostridia.Clostridiales.Peptostreptococcaceae.Romboutsia	MICAL1
50568	ENSG00000135605	rs35898502	0.358048631	0.094161964	0.715559201	0.831307124	-0.173555618	0.37690879	-0.119194195	-0.095641271	0.187514935	0.221933383	0.325695434	0.447191726	0.384980205	0.085795897	0.988221855	0.963083006	Bacteria.Firmicutes.Clostridia.Clostridiales.Peptostreptococcaceae.Romboutsia	TEC
50569	ENSG00000135631	rs13406142	0.78601058	0.554975293	0.53687133	0.79661524	0.061316514	-0.104164437	0.250137507	-0.086275067	0.224930883	0.175553266	0.402929743	0.333399738	0.554670411	0.27487233	0.988221855	0.963083006	Bacteria.Firmicutes.Clostridia.Clostridiales.Peptostreptococcaceae.Romboutsia	RAB11FIP5
50570	ENSG00000135698	rs2967363	0.469206956	0.406347688	0.411713566	0.363042143	0.294874332	-0.210094299	-0.732748533	0.471418448	0.405063987	0.25140388	0.886977972	0.514692562	0.439993644	0.222882398	0.988221855	0.963031377	Bacteria.Firmicutes.Clostridia.Clostridiales.Peptostreptococcaceae.Romboutsia	MPHOSPH6
50571	ENSG00000135702	rs2550885	0.9878659	0.21660399	0.319991661	0.689625355	-0.002668415	-0.31167043	0.299712201	-0.191755841	0.174792873	0.249825798	0.299106803	0.478047569	0.608102397	0.147107907	0.988221855	0.963083006	Bacteria.Firmicutes.Clostridia.Clostridiales.Peptostreptococcaceae.Romboutsia	CHST5
50572	ENSG00000135773	rs7515210	0.166807261	0.000733115	0.126007686	0.564571489	0.21608458	-0.602190593	0.423780647	-0.168852817	0.154571891	0.169989788	0.273468568	0.291636922	0.266555747	0.003120842	0.988221855	0.963031377	Bacteria.Firmicutes.Clostridia.Clostridiales.Peptostreptococcaceae.Romboutsia	CAPN9
50573	ENSG00000135775	rs3789662	0.04552126	0.191045523	0.232910378	0.47688584	-0.319622411	0.296111868	0.324640011	0.326659694	0.156801585	0.224148305	0.269646491	0.456611939	0.13508641	0.135791688	0.988221855	0.963031377	Bacteria.Firmicutes.Clostridia.Clostridiales.Peptostreptococcaceae.Romboutsia	COG2
50574	ENSG00000135778	rs12743233	0.6436297	0.149783091	0.3511998	0.812478689	0.070568741	-0.390369991	0.240455697	-0.115402483	0.151837592	0.267877279	0.256100557	0.484516025	0.505913063	0.115716029	0.988221855	0.963083006	Bacteria.Firmicutes.Clostridia.Clostridiales.Peptostreptococcaceae.Romboutsia	NTPCR
50575	ENSG00000135828	rs1048260	0.73128082	0.516006777	0.168155595	0.201812386	-0.063943705	0.136672996	-0.473191063	0.484478316	0.185408269	0.209291239	0.339579814	0.375783938	0.537012383	0.261310083	0.988221855	0.963031377	Bacteria.Firmicutes.Clostridia.Clostridiales.Peptostreptococcaceae.Romboutsia	RNASEL
50576	ENSG00000135862	rs2296298	0.957226578	0.298622645	0.244968267	0.540697888	0.0085352	0.261221569	-0.328393608	0.264217138	0.158533781	0.249341143	0.279934274	0.429651665	0.601038995	0.182399072	0.988221855	0.963031377	Bacteria.Firmicutes.Clostridia.Clostridiales.Peptostreptococcaceae.Romboutsia	LAMC1
50577	ENSG00000135899	rs28399164	0.861586313	0.891259067	0.950188783	0.639405593	0.045663231	-0.03690558	0.027153239	-0.183332611	0.260877359	0.268913106	0.433012774	0.389487731	0.577652125	0.372971849	0.989218172	0.963083006	Bacteria.Firmicutes.Clostridia.Clostridiales.Peptostreptococcaceae.Romboutsia	SP110
50578	ENSG00000135929	rs7559629	0.277820658	0.098505517	0.613337109	0.810900607	-0.178544179	0.270311492	-0.146369998	0.069169818	0.163165044	0.161301256	0.288284588	0.287937925	0.33963141	0.087767614	0.988221855	0.963083006	Bacteria.Firmicutes.Clostridia.Clostridiales.Peptostreptococcaceae.Romboutsia	CYP27A1
50579	ENSG00000135930	rs11676436	0.463351399	0.642824977	0.060289543	0.055869442	-0.273486697	0.104492791	1.121849077	-0.737870505	0.370762036	0.224284267	0.586908053	0.379101139	0.437556265	0.303274144	0.988221855	0.963031377	Bacteria.Firmicutes.Clostridia.Clostridiales.Peptostreptococcaceae.Romboutsia	EIF4E2
50580	ENSG00000135931	rs57199832	0.270347756	0.413502274	0.978304219	0.653751254	-0.176345439	0.195312735	0.00793403	0.161287613	0.158642644	0.237333597	0.290642336	0.357935859	0.335823618	0.225172058	0.993046915	0.963083006	Bacteria.Firmicutes.Clostridia.Clostridiales.Peptostreptococcaceae.Romboutsia	ARMC9
50581	ENSG00000135951	rs2516832	0.037079964	0.044608741	0.966898069	0.510710055	-0.571310573	0.374963231	0.018393536	0.203816201	0.268478995	0.183146463	0.441549574	0.308196617	0.121612729	0.052174349	0.991609886	0.963031377	Bacteria.Firmicutes.Clostridia.Clostridiales.Peptostreptococcaceae.Romboutsia	TSGA10
50582	ENSG00000135976	rs10199493	0.000122421	0.000130865	0.808937755	0.988952626	-0.975762782	0.620826418	0.131132244	-0.004533078	0.238972426	0.15277342	0.540153848	0.326148242	0.002721187	0.000830892	0.988221855	0.971356403	Bacteria.Firmicutes.Clostridia.Clostridiales.Peptostreptococcaceae.Romboutsia	ANKRD36
50583	ENSG00000136026	rs2704895	0.211338342	0.129858157	0.764272342	0.83123722	-0.20225554	0.33084364	0.092767749	-0.083643799	0.160247403	0.215701548	0.308079337	0.390930389	0.296633051	0.105500829	0.988221855	0.963083006	Bacteria.Firmicutes.Clostridia.Clostridiales.Peptostreptococcaceae.Romboutsia	CKAP4
50584	ENSG00000136098	rs6561658	0.015332226	0.026171858	0.605209481	0.379580834	-0.597649235	0.384214616	-0.279139421	0.312928743	0.240097675	0.168898296	0.53741193	0.35374952	0.07573377	0.037030782	0.988221855	0.963031377	Bacteria.Firmicutes.Clostridia.Clostridiales.Peptostreptococcaceae.Romboutsia	NEK3
50585	ENSG00000136100	rs4884354	0.175759679	0.361877774	0.880704795	0.570138035	-0.398283558	0.179564966	-0.092329857	0.219500253	0.291011713	0.195570207	0.612842894	0.384612809	0.271331304	0.206667246	0.988221855	0.963031377	Bacteria.Firmicutes.Clostridia.Clostridiales.Peptostreptococcaceae.Romboutsia	VPS36
50586	ENSG00000136104	rs3790033	0.749611498	0.622757212	0.76334316	0.555414987	0.087091916	-0.119489462	-0.139031521	0.224487681	0.271748452	0.241749752	0.459850575	0.378761651	0.541858555	0.296440969	0.988221855	0.963031377	Bacteria.Firmicutes.Clostridia.Clostridiales.Peptostreptococcaceae.Romboutsia	RNASEH2B
50587	ENSG00000136108	rs3892337	0.237799547	0.076590332	0.584022278	0.186648289	0.285150288	-0.322100155	-0.26009616	0.449307732	0.239359139	0.179043806	0.472708449	0.336703519	0.313412473	0.075398925	0.988221855	0.963031377	Bacteria.Firmicutes.Clostridia.Clostridiales.Peptostreptococcaceae.Romboutsia	CKAP2
50588	ENSG00000136122	rs10887	0.297970304	0.182151453	0.518247227	0.277638456	0.338677056	-0.291232584	-0.522689767	0.52547725	0.322834167	0.215990063	0.804714484	0.480030891	0.353242715	0.131603879	0.988221855	0.963031377	Bacteria.Firmicutes.Clostridia.Clostridiales.Peptostreptococcaceae.Romboutsia	BORA
50589	ENSG00000136143	rs4942739	0.05153715	0.014400424	0.905238767	0.873492555	0.679928005	-0.550125805	0.081516477	0.072844443	0.342887003	0.218863745	0.682121083	0.455723567	0.144416127	0.024869485	0.988221855	0.963083006	Bacteria.Firmicutes.Clostridia.Clostridiales.Peptostreptococcaceae.Romboutsia	SUCLA2
50590	ENSG00000136144	rs1925743	0.142404246	0.117465984	0.26350576	0.13297715	-0.376501406	0.297278323	-0.536895085	0.517876071	0.253600614	0.187411292	0.476073428	0.340430842	0.24608412	0.098954003	0.988221855	0.963031377	Bacteria.Firmicutes.Clostridia.Clostridiales.Peptostreptococcaceae.Romboutsia	RCBTB1
50591	ENSG00000136146	rs2148938	0.15411165	0.26376548	0.404482226	0.579555364	-0.379671516	0.211015138	0.386956734	-0.1781162	0.263347467	0.187213258	0.461196346	0.319899396	0.258336909	0.168036201	0.988221855	0.963031377	Bacteria.Firmicutes.Clostridia.Clostridiales.Peptostreptococcaceae.Romboutsia	MED4
50592	ENSG00000136159	rs7325437	0.449429429	0.266837518	0.591962005	0.926390569	0.291907798	-0.262387494	0.425393833	-0.041936904	0.383637108	0.234306461	0.789786467	0.452195654	0.432537081	0.169497495	0.988221855	0.969227405	Bacteria.Firmicutes.Clostridia.Clostridiales.Peptostreptococcaceae.Romboutsia	NUDT15
50593	ENSG00000136197	rs658884	6.41E-06	1.76E-05	0.277070478	0.339553029	-1.534289542	0.881196078	0.566132009	-0.304101865	0.312805472	0.190292385	0.516553051	0.316108974	0.000302328	0.000181028	0.988221855	0.963031377	Bacteria.Firmicutes.Clostridia.Clostridiales.Peptostreptococcaceae.Romboutsia	C7orf25
50594	ENSG00000136243	rs1637221	0.654103437	0.633197838	0.081557395	0.284432672	-0.082332018	-0.090858248	0.518158147	-0.320638198	0.182913802	0.189502016	0.292952825	0.297110939	0.507416994	0.300420502	0.988221855	0.963031377	Bacteria.Firmicutes.Clostridia.Clostridiales.Peptostreptococcaceae.Romboutsia	NUP42
50595	ENSG00000136247	rs11559147	0.000106869	0.000109003	0.461507777	0.606987615	-1.315406017	0.875251461	0.361380021	-0.165292223	0.319068351	0.2125991	0.487895655	0.319806097	0.002495459	0.000726878	0.988221855	0.963083006	Bacteria.Firmicutes.Clostridia.Clostridiales.Peptostreptococcaceae.Romboutsia	ZDHHC4
50596	ENSG00000136271	rs217381	0.3599716	0.098744271	0.72298003	0.240876902	0.214287723	-0.416785993	-0.153618723	0.452795286	0.232457493	0.248886047	0.431519819	0.382606902	0.385970687	0.08782499	0.988221855	0.963031377	Bacteria.Firmicutes.Clostridia.Clostridiales.Peptostreptococcaceae.Romboutsia	DDX56
50597	ENSG00000136378	rs61393924	0.895652244	0.821163935	0.84750671	0.891955303	0.025334493	0.05298283	-0.069740471	0.065106235	0.192420803	0.233455719	0.361241732	0.477474128	0.586542593	0.354435601	0.988221855	0.963083006	Bacteria.Firmicutes.Clostridia.Clostridiales.Peptostreptococcaceae.Romboutsia	ADAMTS7
50598	ENSG00000136404	rs1452114	0.141668016	0.019496379	0.468164804	0.096362926	-0.326500483	0.431968345	0.24792713	-0.627299401	0.21950897	0.180408598	0.339772939	0.371886669	0.245868238	0.030753038	0.988221855	0.963031377	Bacteria.Firmicutes.Clostridia.Clostridiales.Peptostreptococcaceae.Romboutsia	TM6SF1
50599	ENSG00000136425	rs11547207	0.001342385	2.50E-05	0.432031993	0.510301258	-0.506975432	0.773562276	0.202409167	-0.220417116	0.151366769	0.170599835	0.256032443	0.332976216	0.01583273	0.000230124	0.988221855	0.963031377	Bacteria.Firmicutes.Clostridia.Clostridiales.Peptostreptococcaceae.Romboutsia	CIB2
50600	ENSG00000136436	rs12952879	0.374768089	0.050123096	0.896238548	0.251479744	0.172434076	-0.40512537	-0.043275584	0.342924774	0.192959599	0.203023436	0.330555309	0.296414669	0.393915565	0.056746834	0.988221855	0.963031377	Bacteria.Firmicutes.Clostridia.Clostridiales.Peptostreptococcaceae.Romboutsia	CALCOCO2
50601	ENSG00000136457	rs2898945	0.466746575	0.381130381	0.866645805	0.925585699	-0.151701221	0.143760854	-0.061773982	0.026827693	0.20723585	0.163046697	0.366446138	0.286138627	0.439357916	0.213943006	0.988221855	0.969227405	Bacteria.Firmicutes.Clostridia.Clostridiales.Peptostreptococcaceae.Romboutsia	CHAD
50602	ENSG00000136478	rs9913309	0.303905286	0.143030296	0.98581291	0.590061437	0.475263904	-0.38321085	0.01402831	0.248684251	0.458674506	0.258531427	0.785929693	0.459343689	0.35644003	0.112453826	0.993046915	0.963083006	Bacteria.Firmicutes.Clostridia.Clostridiales.Peptostreptococcaceae.Romboutsia	TEX2
50603	ENSG00000136514	rs6795309	0.04267014	0.010558959	0.19680112	0.246998419	0.364147938	-0.772622596	-0.431571153	0.482282043	0.176180838	0.293551673	0.330987792	0.412903564	0.130305586	0.020095564	0.988221855	0.963031377	Bacteria.Firmicutes.Clostridia.Clostridiales.Peptostreptococcaceae.Romboutsia	RTP4
50604	ENSG00000136603	rs76925190	0.960648969	0.790669986	0.52063491	0.328754644	-0.0088489	0.07644089	0.200433948	-0.517198895	0.17866852	0.28681151	0.31035561	0.525658526	0.601666065	0.346793605	0.988221855	0.963031377	Bacteria.Firmicutes.Clostridia.Clostridiales.Peptostreptococcaceae.Romboutsia	SKIL
50605	ENSG00000136682	rs3977078	0.36625184	0.311442456	0.938272351	0.605747285	-0.166159696	0.253498302	0.024373523	0.264108858	0.182638276	0.248522352	0.313537718	0.509234724	0.389475146	0.186981734	0.988221855	0.963083006	Bacteria.Firmicutes.Clostridia.Clostridiales.Peptostreptococcaceae.Romboutsia	ZNG1B
50606	ENSG00000136689	rs451578	0.802977812	0.797655532	0.551618147	0.230744548	0.040352048	-0.059276507	0.169941618	-0.411880706	0.161085135	0.230271652	0.283991142	0.340507775	0.559620303	0.348771693	0.988221855	0.963031377	Bacteria.Firmicutes.Clostridia.Clostridiales.Peptostreptococcaceae.Romboutsia	IL1RN
50607	ENSG00000136710	rs11542411	0.244792791	0.652291547	0.898761573	0.409031231	-0.175607312	0.08936386	0.031116957	0.292595143	0.149637624	0.197427593	0.243640595	0.352146408	0.319203046	0.306218043	0.988221855	0.963031377	Bacteria.Firmicutes.Clostridia.Clostridiales.Peptostreptococcaceae.Romboutsia	CCDC115
50608	ENSG00000136718	rs55872863	0.995728585	0.36052264	0.517869592	0.841197404	-0.001026431	-0.247397125	0.200930409	0.092088529	0.191007713	0.268684311	0.309065369	0.457802886	0.610362771	0.2061511	0.988221855	0.963083006	Bacteria.Firmicutes.Clostridia.Clostridiales.Peptostreptococcaceae.Romboutsia	IMP4
50609	ENSG00000136750	rs4749111	0.023521643	0.034581628	0.166124656	0.972038635	-0.34872042	0.622686771	0.380652444	0.016901154	0.150399143	0.288565666	0.271847743	0.480354775	0.094401744	0.043987428	0.988221855	0.970734286	Bacteria.Firmicutes.Clostridia.Clostridiales.Peptostreptococcaceae.Romboutsia	GAD2
50610	ENSG00000136754	rs2505970	0.957940248	0.755378238	0.551372989	0.288348005	-0.011849972	-0.064095643	-0.217929415	0.363775512	0.22384108	0.204874149	0.363959135	0.339857017	0.601038995	0.337612781	0.988221855	0.963031377	Bacteria.Firmicutes.Clostridia.Clostridiales.Peptostreptococcaceae.Romboutsia	ABI1
50611	ENSG00000136783	rs2297397	0.570406662	0.80933319	0.656312129	0.895468104	-0.079506769	-0.0618807	0.121897402	-0.047870545	0.139410722	0.255435401	0.272678711	0.362942596	0.480382336	0.351235307	0.988221855	0.963083006	Bacteria.Firmicutes.Clostridia.Clostridiales.Peptostreptococcaceae.Romboutsia	NIPSNAP3A
50612	ENSG00000136816	rs1043186	0.11207312	0.00018534	0.36572419	0.041160711	0.226342021	-0.763392	-0.225275683	0.787569099	0.14054609	0.19270709	0.247342866	0.37815427	0.222140548	0.001081358	0.988221855	0.963031377	Bacteria.Firmicutes.Clostridia.Clostridiales.Peptostreptococcaceae.Romboutsia	TOR1B
50613	ENSG00000136819	rs3758335	0.919385956	0.054297124	0.582997584	0.243809618	-0.015960467	-0.440018	0.153452518	0.457587501	0.157098528	0.224572786	0.278130392	0.389096848	0.594900316	0.060016008	0.988221855	0.963031377	Bacteria.Firmicutes.Clostridia.Clostridiales.Peptostreptococcaceae.Romboutsia	C9orf78
50614	ENSG00000136827	rs11793364	0.591867519	0.075249544	0.432787563	0.192399072	0.084902137	-0.390545172	-0.215495001	0.496230174	0.157589078	0.216075258	0.27303499	0.376793415	0.487608965	0.074766235	0.988221855	0.963031377	Bacteria.Firmicutes.Clostridia.Clostridiales.Peptostreptococcaceae.Romboutsia	TOR1A
50615	ENSG00000136828	rs1058266	0.935104607	0.303825147	0.510923042	0.894871726	-0.014557199	-0.186567919	0.187318229	0.058154049	0.17810183	0.180025565	0.28339278	0.438393539	0.597814736	0.184162423	0.988221855	0.963083006	Bacteria.Firmicutes.Clostridia.Clostridiales.Peptostreptococcaceae.Romboutsia	RALGPS1
50616	ENSG00000136856	rs3802364	0.893455779	0.999413391	0.01978551	0.025540416	-0.032043252	0.000144122	0.994362399	-0.815761664	0.238328084	0.195287808	0.416312	0.357023537	0.58601299	0.399905041	0.988221855	0.963031377	Bacteria.Firmicutes.Clostridia.Clostridiales.Peptostreptococcaceae.Romboutsia	SLC2A8
50617	ENSG00000136866	rs11791740	0.94538153	0.712836994	0.090448793	0.072368868	0.011043744	-0.066520369	0.475846459	-0.543498755	0.160592222	0.179961745	0.276945019	0.297638917	0.59957625	0.325575521	0.988221855	0.963031377	Bacteria.Firmicutes.Clostridia.Clostridiales.Peptostreptococcaceae.Romboutsia	ZFP37
50618	ENSG00000136868	rs75939479	0.664373086	0.067370815	0.733168721	0.391836991	0.062847511	-0.613648764	0.08532593	0.38247001	0.144197688	0.329953723	0.249229499	0.443727346	0.510856564	0.069349818	0.988221855	0.963031377	Bacteria.Firmicutes.Clostridia.Clostridiales.Peptostreptococcaceae.Romboutsia	SLC31A1
50619	ENSG00000136874	rs2791335	0.557930693	0.586310645	0.237093339	0.194281159	-0.163767958	0.105710218	0.534906252	-0.540521262	0.278085675	0.193299568	0.448325127	0.412184777	0.476989048	0.284791714	0.988221855	0.963031377	Bacteria.Firmicutes.Clostridia.Clostridiales.Peptostreptococcaceae.Romboutsia	STX17
50620	ENSG00000136881	rs10819939	0.172615081	0.044480677	0.868505012	0.883278701	0.366440543	-0.389477623	0.081186216	0.049809481	0.26576984	0.190117999	0.488475134	0.337958501	0.26925599	0.052145646	0.988221855	0.963083006	Bacteria.Firmicutes.Clostridia.Clostridiales.Peptostreptococcaceae.Romboutsia	BAAT
50621	ENSG00000136891	rs11791943	0.750765338	0.986609467	0.599751238	0.943611534	-0.052482076	0.004609195	0.149033009	0.043681156	0.164542073	0.273590765	0.282632535	0.615217425	0.541858555	0.396631291	0.988221855	0.970439456	Bacteria.Firmicutes.Clostridia.Clostridiales.Peptostreptococcaceae.Romboutsia	TEX10
50622	ENSG00000136908	rs6478802	0.234831693	0.159150548	0.164880786	0.143595898	0.626830696	-0.422412035	-1.332972544	0.787431538	0.5228133	0.296632771	0.949122765	0.532000818	0.311632971	0.12048894	0.988221855	0.963031377	Bacteria.Firmicutes.Clostridia.Clostridiales.Peptostreptococcaceae.Romboutsia	DPM2
50623	ENSG00000136930	rs2274783	0.486456236	0.304937436	0.954187002	0.829077667	0.168181795	-0.202140378	0.026392692	-0.074884601	0.24029777	0.195504721	0.457662936	0.345500448	0.446781725	0.18464058	0.989434792	0.963083006	Bacteria.Firmicutes.Clostridia.Clostridiales.Peptostreptococcaceae.Romboutsia	PSMB7
50624	ENSG00000136932	rs7042459	0.546559754	0.804097799	0.82842255	0.711089531	-0.146917407	0.047992407	-0.094521484	0.18020236	0.242417616	0.192704187	0.43440866	0.484423621	0.473131375	0.350100794	0.988221855	0.963083006	Bacteria.Firmicutes.Clostridia.Clostridiales.Peptostreptococcaceae.Romboutsia	TRMO
50625	ENSG00000136933	rs359589	0.017778475	0.014492408	0.18831858	0.197292926	-0.887894552	0.57178566	0.783739996	-0.564950247	0.365229044	0.227704469	0.589578751	0.433763218	0.081383799	0.024942824	0.988221855	0.963031377	Bacteria.Firmicutes.Clostridia.Clostridiales.Peptostreptococcaceae.Romboutsia	RABEPK
50626	ENSG00000136935	rs7040520	0.357961533	0.161525519	0.500188262	0.668649009	0.265255612	-0.268798302	0.357597888	-0.161734194	0.286538227	0.189851306	0.527487842	0.376189628	0.384980205	0.121981407	0.988221855	0.963083006	Bacteria.Firmicutes.Clostridia.Clostridiales.Peptostreptococcaceae.Romboutsia	GOLGA1
50627	ENSG00000136982	rs35148850	0.993520808	0.846688938	0.411469947	0.702197304	-0.001540745	-0.038815505	0.315999133	-0.151414858	0.189016726	0.199970464	0.382310624	0.394287944	0.609538181	0.36146881	0.988221855	0.963083006	Bacteria.Firmicutes.Clostridia.Clostridiales.Peptostreptococcaceae.Romboutsia	DSCC1
50628	ENSG00000136999	rs4123837	0.007958735	0.001409752	0.727470955	0.90792322	-0.41506429	0.622372265	0.100285463	0.042411675	0.151648091	0.186708007	0.286549389	0.365292568	0.050406439	0.004931267	0.988221855	0.965446802	Bacteria.Firmicutes.Clostridia.Clostridiales.Peptostreptococcaceae.Romboutsia	CCN3
50629	ENSG00000137054	rs4878694	0.555358525	0.249617532	0.820911989	0.686390111	0.117274004	-0.303493405	0.071458806	0.178224266	0.197839527	0.261291841	0.314414767	0.439470709	0.476278765	0.162141692	0.988221855	0.963083006	Bacteria.Firmicutes.Clostridia.Clostridiales.Peptostreptococcaceae.Romboutsia	POLR1E
50630	ENSG00000137103	rs12554095	0.445377142	0.416125049	0.291171892	0.436243831	-0.108438914	-0.183998475	0.238844858	-0.679242712	0.141243503	0.224851855	0.224462207	0.867138197	0.430163068	0.226355577	0.988221855	0.963031377	Bacteria.Firmicutes.Clostridia.Clostridiales.Peptostreptococcaceae.Romboutsia	TMEM8B
50631	ENSG00000137106	rs4878690	0.011298203	0.016249177	0.471231972	0.364399499	-0.490076627	0.496536478	0.203523922	0.342518336	0.188024889	0.201313242	0.28086076	0.375026211	0.063393834	0.026954502	0.988221855	0.963031377	Bacteria.Firmicutes.Clostridia.Clostridiales.Peptostreptococcaceae.Romboutsia	GRHPR
50632	ENSG00000137185	rs6917759	0.070931995	0.00539179	0.815549802	0.875967699	-0.211505717	0.685422311	0.048651865	-0.061667023	0.115228303	0.238183544	0.207730778	0.393561327	0.171385383	0.012752386	0.988221855	0.963083006	Bacteria.Firmicutes.Clostridia.Clostridiales.Peptostreptococcaceae.Romboutsia	ZSCAN9
50633	ENSG00000137210	rs3756954	0.731820726	0.362700551	0.726563541	0.790822578	0.120077579	-0.203533352	0.171268566	0.086760252	0.348901296	0.222057692	0.487678987	0.325773726	0.537067648	0.206824471	0.988221855	0.963083006	Bacteria.Firmicutes.Clostridia.Clostridiales.Peptostreptococcaceae.Romboutsia	TMEM14B
50634	ENSG00000137261	rs12178072	0.084532663	0.126704834	0.196198042	0.496595139	0.360098637	-0.298808654	-0.543837607	0.265700853	0.205612853	0.193184501	0.416520214	0.388655578	0.188443272	0.104227809	0.988221855	0.963031377	Bacteria.Firmicutes.Clostridia.Clostridiales.Peptostreptococcaceae.Romboutsia	KIAA0319
50635	ENSG00000137275	rs7739011	0.9303795	0.939533655	0.61475059	0.531081896	-0.054343057	0.025587108	0.496716072	-0.344260737	0.619636712	0.336028938	0.982230457	0.546728768	0.596774409	0.385801671	0.988221855	0.963031377	Bacteria.Firmicutes.Clostridia.Clostridiales.Peptostreptococcaceae.Romboutsia	RIPK1
50636	ENSG00000137285	rs6912511	0.263325282	0.289455868	0.952161087	0.895471069	-0.37791383	0.230258393	-0.038659344	0.053914491	0.334974359	0.215617804	0.641950931	0.408777964	0.330295049	0.178823869	0.989218172	0.963083006	Bacteria.Firmicutes.Clostridia.Clostridiales.Peptostreptococcaceae.Romboutsia	TUBB2B
50637	ENSG00000137288	rs9380374	0.673709959	0.243572455	0.808184186	0.653286198	0.073503961	-0.294784534	-0.071134558	0.186004671	0.173790626	0.250534485	0.291839762	0.412195635	0.51400244	0.15961307	0.988221855	0.963083006	Bacteria.Firmicutes.Clostridia.Clostridiales.Peptostreptococcaceae.Romboutsia	UQCC2
50638	ENSG00000137312	rs9262161	0.903118023	0.514928168	0.592318648	0.421435085	0.019351529	-0.147973008	0.165738451	-0.314775435	0.158369455	0.226012209	0.308007261	0.389103042	0.589428042	0.261026292	0.988221855	0.963031377	Bacteria.Firmicutes.Clostridia.Clostridiales.Peptostreptococcaceae.Romboutsia	FLOT1
50639	ENSG00000137338	rs1150697	0.952630376	0.606882993	0.456916037	0.757243152	-0.009087529	0.149824417	-0.199141028	0.136390011	0.152398167	0.289794612	0.266111814	0.439416254	0.600080786	0.291597569	0.988221855	0.963083006	Bacteria.Firmicutes.Clostridia.Clostridiales.Peptostreptococcaceae.Romboutsia	PGBD1
50640	ENSG00000137478	rs7937701	0.065536047	0.011799469	0.280560868	0.141932421	0.399387388	-0.498395375	-0.386762884	0.536040409	0.213264922	0.19243213	0.355486981	0.360627603	0.162575721	0.021770989	0.988221855	0.963031377	Bacteria.Firmicutes.Clostridia.Clostridiales.Peptostreptococcaceae.Romboutsia	FCHSD2
50641	ENSG00000137500	rs673021	0.631110201	0.221440515	0.461185189	0.332010697	0.10394742	-0.239425775	-0.277372656	0.334783391	0.215474853	0.193965296	0.374207513	0.34257473	0.500497004	0.149585908	0.988221855	0.963031377	Bacteria.Firmicutes.Clostridia.Clostridiales.Peptostreptococcaceae.Romboutsia	CCDC90B
50642	ENSG00000137502	rs11233448	0.175877263	0.066795927	0.594706863	0.365022676	0.230105337	-0.408245668	-0.154522134	0.35775773	0.16817624	0.219037008	0.2890299	0.392224479	0.271331304	0.068986211	0.988221855	0.963031377	Bacteria.Firmicutes.Clostridia.Clostridiales.Peptostreptococcaceae.Romboutsia	RAB30
50643	ENSG00000137507	rs10793184	0.794675399	0.613420227	0.885921212	0.080513991	0.04474311	0.144197435	0.042086186	-0.79053602	0.171233196	0.28407226	0.292218612	0.445380106	0.557024065	0.293339529	0.988221855	0.963031377	Bacteria.Firmicutes.Clostridia.Clostridiales.Peptostreptococcaceae.Romboutsia	LRRC32
50644	ENSG00000137513	rs10793337	0.230880225	0.270942731	0.730526396	0.883169663	-0.438126367	0.240058459	0.20069391	0.051228036	0.362311999	0.216230538	0.580226591	0.347256634	0.308871503	0.171308608	0.988221855	0.963083006	Bacteria.Firmicutes.Clostridia.Clostridiales.Peptostreptococcaceae.Romboutsia	NARS2
50645	ENSG00000137563	rs11990678	0.086832297	0.024837174	0.460791906	0.84707207	-0.258157942	0.649469157	0.184019478	0.1074246	0.148516973	0.282824115	0.248044744	0.554836415	0.192210402	0.035847187	0.988221855	0.963083006	Bacteria.Firmicutes.Clostridia.Clostridiales.Peptostreptococcaceae.Romboutsia	GGH
50646	ENSG00000137573	rs3087714	0.748547384	0.890870944	0.903754936	0.877090727	0.051967664	-0.031573022	0.034084626	-0.07040745	0.161441452	0.229233882	0.280797754	0.453482846	0.541858555	0.3729127	0.988221855	0.963083006	Bacteria.Firmicutes.Clostridia.Clostridiales.Peptostreptococcaceae.Romboutsia	SULF1
50647	ENSG00000137601	rs375693698	0.077416349	0.028007216	0.958217771	0.711960263	-0.270560269	0.800010238	0.015918318	0.204435891	0.15082585	0.356076397	0.302689575	0.551309794	0.178504664	0.03869963	0.990671653	0.963083006	Bacteria.Firmicutes.Clostridia.Clostridiales.Peptostreptococcaceae.Romboutsia	NEK1
50648	ENSG00000137634	rs11215064	0.012168543	0.041203324	0.210322008	0.879929961	-0.421783926	0.378577458	0.363685968	-0.048127646	0.163592624	0.181814848	0.287500319	0.317371635	0.066659336	0.049262572	0.988221855	0.963083006	Bacteria.Firmicutes.Clostridia.Clostridiales.Peptostreptococcaceae.Romboutsia	NXPE4
50649	ENSG00000137710	rs10789759	0.016928477	0.001431416	0.696239191	0.40701043	0.483799008	-0.583283916	-0.143488759	0.263293528	0.197436943	0.175242853	0.365938678	0.315511008	0.079121309	0.004972668	0.988221855	0.963031377	Bacteria.Firmicutes.Clostridia.Clostridiales.Peptostreptococcaceae.Romboutsia	RDX
50650	ENSG00000137714	rs11213415	0.299057794	0.555971798	0.632181546	0.86095326	-0.172488807	0.125510818	0.149152443	0.060190382	0.164793527	0.212064574	0.310155971	0.34229008	0.353987334	0.274975595	0.988221855	0.963083006	Bacteria.Firmicutes.Clostridia.Clostridiales.Peptostreptococcaceae.Romboutsia	FDX1
50651	ENSG00000137720	rs34888817	0.834647783	0.362573049	0.7447356	0.805175224	-0.036178194	-0.178381113	0.104107545	0.083136098	0.172629469	0.19456423	0.318414208	0.335702032	0.56850515	0.206824471	0.988221855	0.963083006	Bacteria.Firmicutes.Clostridia.Clostridiales.Peptostreptococcaceae.Romboutsia	C11orf1
50652	ENSG00000137757	rs369476107	0.155665748	0.111678845	0.095687156	0.204242062	0.196060139	-0.55565989	-0.415785897	0.638159045	0.136512161	0.344647937	0.245982229	0.497688577	0.259075091	0.095433079	0.988221855	0.963031377	Bacteria.Firmicutes.Clostridia.Clostridiales.Peptostreptococcaceae.Romboutsia	CASP5
50653	ENSG00000137760	rs1269387	0.650093205	0.950404291	0.635475404	0.120057831	-0.100603521	0.011420524	-0.190574557	0.539406492	0.220761365	0.182915548	0.400163987	0.342498819	0.506686486	0.388208158	0.988221855	0.963031377	Bacteria.Firmicutes.Clostridia.Clostridiales.Peptostreptococcaceae.Romboutsia	ALKBH8
50654	ENSG00000137764	rs11635396	0.424139654	0.231370912	0.931471456	0.940580133	-0.140991904	0.296346908	0.027421218	-0.033015437	0.175308392	0.245327127	0.317660391	0.441234244	0.420221535	0.154225725	0.988221855	0.970439456	Bacteria.Firmicutes.Clostridia.Clostridiales.Peptostreptococcaceae.Romboutsia	MAP2K5
50655	ENSG00000137767	rs663992	0.490674291	0.340919306	0.763974961	0.859646947	0.236298071	-0.20619309	0.180417402	-0.070079661	0.340925796	0.214945905	0.598383104	0.394779867	0.448340141	0.198713257	0.988221855	0.963083006	Bacteria.Firmicutes.Clostridia.Clostridiales.Peptostreptococcaceae.Romboutsia	SQOR
50656	ENSG00000137806	rs28555198	0.049554839	0.026369105	0.694278905	0.727048244	-0.360813131	0.481690126	0.122012588	0.159638381	0.180354807	0.212036945	0.30906554	0.455404273	0.141624988	0.03724013	0.988221855	0.963083006	Bacteria.Firmicutes.Clostridia.Clostridiales.Peptostreptococcaceae.Romboutsia	NDUFAF1
50657	ENSG00000137822	rs1837960	0.104463725	0.023362169	0.078658425	0.722576157	-0.260949625	0.56408234	0.491360823	-0.179266218	0.158510272	0.242991646	0.275085647	0.502799099	0.212767106	0.034509376	0.988221855	0.963083006	Bacteria.Firmicutes.Clostridia.Clostridiales.Peptostreptococcaceae.Romboutsia	TUBGCP4
50658	ENSG00000137831	rs72757940	0.088256101	0.001775037	0.630528877	0.55632612	0.26252952	-0.933705433	-0.131232449	0.260562286	0.151727651	0.286598679	0.271571255	0.440645352	0.19338693	0.00574368	0.988221855	0.963031377	Bacteria.Firmicutes.Clostridia.Clostridiales.Peptostreptococcaceae.Romboutsia	UACA
50659	ENSG00000137841	rs4924450	0.261686575	0.231758871	0.731918234	0.783644227	0.344426146	-0.250496929	-0.188966502	0.103583075	0.304235067	0.207545145	0.549275078	0.375717122	0.328953533	0.154280164	0.988221855	0.963083006	Bacteria.Firmicutes.Clostridia.Clostridiales.Peptostreptococcaceae.Romboutsia	PLCB2
50660	ENSG00000137845	rs653765	0.169643496	0.136244993	0.396356297	0.35287596	-0.276591643	0.32411895	0.266066808	-0.301193336	0.199197084	0.214887411	0.311661251	0.321915915	0.267874256	0.108915347	0.988221855	0.963031377	Bacteria.Firmicutes.Clostridia.Clostridiales.Peptostreptococcaceae.Romboutsia	ADAM10
50661	ENSG00000137860	rs7165039	0.00062945	0.000154053	0.850083012	0.699609442	0.943187183	-0.722592618	-0.102867813	0.128959857	0.262707438	0.179931874	0.542106758	0.33277224	0.009700737	0.000946313	0.988221855	0.963083006	Bacteria.Firmicutes.Clostridia.Clostridiales.Peptostreptococcaceae.Romboutsia	SLC28A2
50662	ENSG00000137872	rs485173	0.701308756	0.897705727	0.121769141	0.230584686	-0.108642115	0.024828692	0.769754397	-0.403773325	0.282021801	0.192386778	0.49105648	0.333689603	0.523730945	0.374425349	0.988221855	0.963031377	Bacteria.Firmicutes.Clostridia.Clostridiales.Peptostreptococcaceae.Romboutsia	SEMA6D
50663	ENSG00000137876	rs3809540	0.561516832	0.868223864	0.984676263	0.677748088	-0.099736569	0.050485198	-0.005638584	0.196412753	0.170915573	0.303101387	0.292464476	0.47057409	0.478109955	0.366140605	0.993046915	0.963083006	Bacteria.Firmicutes.Clostridia.Clostridiales.Peptostreptococcaceae.Romboutsia	RSL24D1
50664	ENSG00000137877	rs1672461	0.001071189	8.16E-05	0.756445604	0.800057709	-0.844624494	0.70718937	0.128941504	-0.082536228	0.24681276	0.168359679	0.414013327	0.324567873	0.013681148	0.000586548	0.988221855	0.963083006	Bacteria.Firmicutes.Clostridia.Clostridiales.Peptostreptococcaceae.Romboutsia	SPTBN5
50665	ENSG00000137944	rs10801699	0.153843691	0.00572182	0.314753506	0.378745801	0.242884528	-0.475882662	0.316115105	-0.264104219	0.168358069	0.166595109	0.312054445	0.298030299	0.258086516	0.013322604	0.988221855	0.963031377	Bacteria.Firmicutes.Clostridia.Clostridiales.Peptostreptococcaceae.Romboutsia	KYAT3
50666	ENSG00000137955	rs11161602	0.123598746	0.083282467	0.244602909	0.092073193	-0.277766854	0.457981411	0.343088166	-0.699025913	0.178082843	0.260425132	0.29223172	0.408927936	0.231204846	0.079450668	0.988221855	0.963031377	Bacteria.Firmicutes.Clostridia.Clostridiales.Peptostreptococcaceae.Romboutsia	RABGGTB
50667	ENSG00000137960	rs11162414	0.693418266	0.108643518	0.30370296	0.015915705	0.074773195	-0.380842947	-0.373216708	0.873841518	0.188844541	0.234172106	0.36003744	0.353123255	0.520749842	0.093599561	0.988221855	0.963031377	Bacteria.Firmicutes.Clostridia.Clostridiales.Peptostreptococcaceae.Romboutsia	GIPC2
50668	ENSG00000137965	rs12136543	0.598291634	0.461289783	0.70391269	0.717892398	-0.096448648	0.224980103	-0.125698082	-0.153493637	0.182178539	0.303595095	0.329314258	0.423047353	0.490106838	0.242596933	0.988221855	0.963083006	Bacteria.Firmicutes.Clostridia.Clostridiales.Peptostreptococcaceae.Romboutsia	IFI44
50669	ENSG00000137975	rs12138401	0.174251252	0.106452087	0.5776182	0.546249046	-0.290762725	0.301675719	0.219885571	-0.218826547	0.211697996	0.184318884	0.392904117	0.360789314	0.270464528	0.092237448	0.988221855	0.963031377	Bacteria.Firmicutes.Clostridia.Clostridiales.Peptostreptococcaceae.Romboutsia	CLCA2
50670	ENSG00000138018	rs7602910	0.095087049	0.004478575	0.90775713	0.19731773	0.318399518	-0.599891724	-0.037842295	0.448807243	0.188019452	0.203818411	0.325346856	0.344609086	0.201894255	0.011336138	0.988221855	0.963031377	Bacteria.Firmicutes.Clostridia.Clostridiales.Peptostreptococcaceae.Romboutsia	SELENOI
50671	ENSG00000138030	rs1131375	0.118662588	0.134479076	0.37420701	0.789916907	-0.315701306	0.320083335	0.326501838	-0.091168324	0.199686589	0.211238552	0.364935176	0.340813712	0.228663214	0.107999339	0.988221855	0.963083006	Bacteria.Firmicutes.Clostridia.Clostridiales.Peptostreptococcaceae.Romboutsia	KHK
50672	ENSG00000138031	rs2384061	0.472900981	0.211969393	0.042419716	0.011913658	-0.155214944	0.231659339	-0.693521531	0.744232779	0.215006526	0.183800836	0.335118604	0.287757634	0.440943801	0.145319915	0.988221855	0.963031377	Bacteria.Firmicutes.Clostridia.Clostridiales.Peptostreptococcaceae.Romboutsia	ADCY3
50673	ENSG00000138035	rs809732	0.442043912	0.09329378	0.258665247	0.886719993	0.18902655	-0.34624779	0.445879696	-0.046236225	0.24440816	0.203329318	0.391337151	0.323313369	0.428784167	0.085234765	0.988221855	0.963083006	Bacteria.Firmicutes.Clostridia.Clostridiales.Peptostreptococcaceae.Romboutsia	PNPT1
50674	ENSG00000138036	rs7601418	0.33102376	0.762794936	0.929947452	0.692403687	-0.152661343	0.103859614	0.023353688	0.208765703	0.15589338	0.342699566	0.264639524	0.5254169	0.370996628	0.339321858	0.988221855	0.963083006	Bacteria.Firmicutes.Clostridia.Clostridiales.Peptostreptococcaceae.Romboutsia	DYNC2LI1
50675	ENSG00000138074	rs2580759	0.829278912	0.93463366	0.576311051	0.936860904	-0.040498521	0.021553377	0.193306994	0.036065382	0.18707472	0.26179323	0.344226014	0.453547563	0.567177198	0.384691721	0.988221855	0.970439456	Bacteria.Firmicutes.Clostridia.Clostridiales.Peptostreptococcaceae.Romboutsia	SLC5A6
50676	ENSG00000138085	rs2840026	0.281186278	0.445232309	0.520223395	0.478644882	-0.175946389	0.174031443	-0.192618945	0.279732566	0.161930594	0.226606424	0.297959677	0.39258766	0.341757813	0.237213983	0.988221855	0.963031377	Bacteria.Firmicutes.Clostridia.Clostridiales.Peptostreptococcaceae.Romboutsia	ATRAID
50677	ENSG00000138095	rs11695403	0.160855481	0.052106119	0.821993745	0.432635815	0.383844006	-0.389144913	-0.124221152	0.297611207	0.270667908	0.196736593	0.54994613	0.376952384	0.262922999	0.058324972	0.988221855	0.963031377	Bacteria.Firmicutes.Clostridia.Clostridiales.Peptostreptococcaceae.Romboutsia	LRPPRC
50678	ENSG00000138111	rs11191293	0.272854141	0.075871063	0.27937181	0.392066068	0.225469474	-0.365996504	0.424637915	-0.288645808	0.203908509	0.202934731	0.389326779	0.335038991	0.336921748	0.075089896	0.988221855	0.963031377	Bacteria.Firmicutes.Clostridia.Clostridiales.Peptostreptococcaceae.Romboutsia	MFSD13A
50679	ENSG00000138115	rs7909236	0.45308029	0.084769608	0.303274177	0.48913859	0.112996625	-0.40162964	0.294339238	-0.240400346	0.14971281	0.229505368	0.283691626	0.345615074	0.433170057	0.080186628	0.988221855	0.963031377	Bacteria.Firmicutes.Clostridia.Clostridiales.Peptostreptococcaceae.Romboutsia	CYP2C8
50680	ENSG00000138134	rs17114091	0.132647867	0.0272983	0.432892667	0.104044611	0.308552216	-0.539058268	-0.263555835	0.655432391	0.202654536	0.238797184	0.334005344	0.397642259	0.239466656	0.038019416	0.988221855	0.963031377	Bacteria.Firmicutes.Clostridia.Clostridiales.Peptostreptococcaceae.Romboutsia	STAMBPL1
50681	ENSG00000138152	rs3817285	0.231519179	0.062012761	0.819580054	0.649661564	-0.281420139	0.330936165	-0.114078082	-0.167088555	0.233045034	0.174320771	0.498166022	0.366169315	0.309499439	0.065302341	0.988221855	0.963083006	Bacteria.Firmicutes.Clostridia.Clostridiales.Peptostreptococcaceae.Romboutsia	BTBD16
50682	ENSG00000138162	rs3763763	0.979258948	0.331958331	0.244941468	0.784946298	0.004811291	-0.192934556	0.354377795	-0.117938848	0.184363901	0.197403144	0.302066777	0.430445958	0.606768992	0.195262592	0.988221855	0.963083006	Bacteria.Firmicutes.Clostridia.Clostridiales.Peptostreptococcaceae.Romboutsia	TACC2
50683	ENSG00000138175	rs7476050	0.465333098	0.223124457	0.742814158	0.846041839	0.190785036	-0.242287076	0.136752947	-0.064555773	0.259799244	0.197007616	0.415019856	0.331163818	0.438919843	0.150092654	0.988221855	0.963083006	Bacteria.Firmicutes.Clostridia.Clostridiales.Peptostreptococcaceae.Romboutsia	ARL3
50684	ENSG00000138182	rs2900752	0.682642806	0.652307199	0.95178835	0.806677308	0.153416124	-0.110058217	0.038267965	0.096207	0.37357274	0.243158448	0.63053306	0.391563673	0.517785502	0.306218043	0.989218172	0.963083006	Bacteria.Firmicutes.Clostridia.Clostridiales.Peptostreptococcaceae.Romboutsia	KIF20B
50685	ENSG00000138185	rs2051052	0.056106213	0.0059736	0.66730596	0.803926849	-0.410429319	0.474739539	-0.16079446	-0.068259528	0.211078439	0.167096727	0.372395889	0.273838828	0.152232087	0.013739483	0.988221855	0.963083006	Bacteria.Firmicutes.Clostridia.Clostridiales.Peptostreptococcaceae.Romboutsia	ENTPD1
50686	ENSG00000138207	rs10882275	0.582855913	0.083115441	0.867550805	0.361577847	0.094400268	-0.486297905	-0.050386237	0.415570334	0.171034609	0.276373677	0.300955466	0.452327081	0.484089284	0.079391648	0.988221855	0.963031377	Bacteria.Firmicutes.Clostridia.Clostridiales.Peptostreptococcaceae.Romboutsia	RBP4
50687	ENSG00000138303	rs7069703	0.902042166	0.873908464	0.734683647	0.550529538	-0.033752763	0.035661289	0.170753978	-0.255637561	0.273177374	0.223843576	0.501720323	0.426029101	0.58903977	0.367645453	0.988221855	0.963031377	Bacteria.Firmicutes.Clostridia.Clostridiales.Peptostreptococcaceae.Romboutsia	ASCC1
50688	ENSG00000138363	rs28366034	0.831616244	0.736430875	0.96366827	0.48322337	-0.037836715	-0.11391305	0.013652406	0.372822302	0.177243699	0.337014089	0.298582666	0.528744079	0.567767921	0.3323886	0.991427502	0.963031377	Bacteria.Firmicutes.Clostridia.Clostridiales.Peptostreptococcaceae.Romboutsia	ATIC
50689	ENSG00000138381	rs4667297	0.210762222	0.238920837	0.858838504	0.927892945	-0.450222804	0.267130955	0.094638143	-0.031977485	0.356256982	0.224775387	0.530039099	0.352010486	0.296364238	0.157383861	0.988221855	0.969303022	Bacteria.Firmicutes.Clostridia.Clostridiales.Peptostreptococcaceae.Romboutsia	ASNSD1
50690	ENSG00000138435	rs2443789	0.087769759	0.041660395	0.925013777	0.702561847	0.81213765	-0.545161468	-0.069744352	0.160378945	0.468636836	0.262425925	0.738188266	0.418168765	0.192869701	0.049531036	0.988221855	0.963083006	Bacteria.Firmicutes.Clostridia.Clostridiales.Peptostreptococcaceae.Romboutsia	CHRNA1
50691	ENSG00000138443	rs13416670	0.750677454	0.678794659	0.520584966	0.13469585	-0.048421831	0.092426171	-0.172722159	0.556733721	0.15175698	0.22220401	0.267414035	0.367623557	0.541858555	0.315418717	0.988221855	0.963031377	Bacteria.Firmicutes.Clostridia.Clostridiales.Peptostreptococcaceae.Romboutsia	ABI2
50692	ENSG00000138459	rs6794410	0.467191666	0.596990287	0.627758603	0.482609378	-0.162024928	0.108060931	-0.190362862	0.243834317	0.221561001	0.203387317	0.390759917	0.345324121	0.439387856	0.288218935	0.988221855	0.963031377	Bacteria.Firmicutes.Clostridia.Clostridiales.Peptostreptococcaceae.Romboutsia	SLC35A5
50693	ENSG00000138468	rs2317704	0.061282344	0.012597266	0.485762448	0.567563043	0.328124782	-0.40836401	0.19209889	-0.172975966	0.172342159	0.159203851	0.274032477	0.301074367	0.159176958	0.022822128	0.988221855	0.963031377	Bacteria.Firmicutes.Clostridia.Clostridiales.Peptostreptococcaceae.Romboutsia	SENP7
50694	ENSG00000138594	rs2593199	0.45589246	0.325362333	0.928639018	0.981616455	0.157763812	-0.202071517	0.03377905	0.008744588	0.210338834	0.203931044	0.375740637	0.378064453	0.434194324	0.192808721	0.988221855	0.970734286	Bacteria.Firmicutes.Clostridia.Clostridiales.Peptostreptococcaceae.Romboutsia	TMOD3
50695	ENSG00000138600	rs12902399	0.460236538	0.190581371	0.827390771	0.794184048	0.111432826	-0.433603991	-0.055553616	0.134576878	0.150016602	0.327878208	0.253766395	0.513771292	0.43639748	0.13558933	0.988221855	0.963083006	Bacteria.Firmicutes.Clostridia.Clostridiales.Peptostreptococcaceae.Romboutsia	SPPL2A
50696	ENSG00000138606	rs62026661	0.015758361	0.024407959	0.021047504	0.123323981	-0.475955417	0.474052515	0.806987018	-0.524231482	0.192034231	0.205795084	0.341411557	0.335846611	0.076728864	0.035396745	0.988221855	0.963031377	Bacteria.Firmicutes.Clostridia.Clostridiales.Peptostreptococcaceae.Romboutsia	SHF
50697	ENSG00000138615	rs2414877	0.213370236	0.207088837	0.191674184	0.13095425	-0.470342201	0.27060804	0.746094351	-0.504261824	0.374332512	0.212388036	0.565583022	0.329720827	0.298759419	0.142763018	0.988221855	0.963031377	Bacteria.Firmicutes.Clostridia.Clostridiales.Peptostreptococcaceae.Romboutsia	CILP
50698	ENSG00000138621	rs8024931	0.364924388	0.205249786	0.537431432	0.656689686	-0.13983756	0.382848801	-0.179554143	0.228988447	0.153278038	0.299250236	0.28963118	0.512839219	0.389475146	0.141886103	0.988221855	0.963083006	Bacteria.Firmicutes.Clostridia.Clostridiales.Peptostreptococcaceae.Romboutsia	PPCDC
50699	ENSG00000138678	rs2125429	0.022119279	0.011583916	0.599622798	0.454786095	0.663927406	-0.607116565	-0.251966081	0.265659147	0.28329189	0.233777812	0.477670669	0.353318539	0.091473228	0.021478176	0.988221855	0.963031377	Bacteria.Firmicutes.Clostridia.Clostridiales.Peptostreptococcaceae.Romboutsia	GPAT3
50700	ENSG00000138685	rs308435	0.756666057	0.219668757	0.416944389	0.632006479	-0.0490134	0.326998831	-0.217665183	0.272745684	0.157522588	0.263883974	0.266464054	0.566870784	0.543593625	0.148588332	0.988221855	0.963083006	Bacteria.Firmicutes.Clostridia.Clostridiales.Peptostreptococcaceae.Romboutsia	FGF2
50701	ENSG00000138688	rs1127348	0.552551757	0.248007561	0.96114671	0.468278175	0.08924537	-0.331288672	-0.01460552	0.283189054	0.149490415	0.284243538	0.298681699	0.388197123	0.47573326	0.16145607	0.991366766	0.963031377	Bacteria.Firmicutes.Clostridia.Clostridiales.Peptostreptococcaceae.Romboutsia	BLTP1
50702	ENSG00000138744	rs28595360	0.800666183	0.42959286	0.935425459	0.71527637	0.03828079	-0.183981075	-0.021623582	0.139678632	0.151006179	0.231488089	0.265873814	0.381271913	0.559019743	0.231679979	0.988221855	0.963083006	Bacteria.Firmicutes.Clostridia.Clostridiales.Peptostreptococcaceae.Romboutsia	NAAA
50703	ENSG00000138750	rs4241590	0.301878036	0.364697283	0.330934791	0.46158436	-0.236342037	0.186621139	0.336973466	-0.264150516	0.227130283	0.204460761	0.344043865	0.356688267	0.355064458	0.207458586	0.988221855	0.963031377	Bacteria.Firmicutes.Clostridia.Clostridiales.Peptostreptococcaceae.Romboutsia	NUP54
50704	ENSG00000138756	rs1275045	0.804224382	0.609614633	0.895078338	0.751200459	0.086687266	-0.105834051	0.081174462	0.118408297	0.348305707	0.206275548	0.613144829	0.371906317	0.559790041	0.292352332	0.988221855	0.963083006	Bacteria.Firmicutes.Clostridia.Clostridiales.Peptostreptococcaceae.Romboutsia	BMP2K
50705	ENSG00000138757	rs6844014	0.429792824	0.197545231	0.592567559	0.880255212	0.20492129	-0.239185979	0.337364231	-0.068093366	0.257947743	0.183749369	0.627378223	0.450262219	0.422072973	0.138973455	0.988221855	0.963083006	Bacteria.Firmicutes.Clostridia.Clostridiales.Peptostreptococcaceae.Romboutsia	G3BP2
50706	ENSG00000138767	rs6829203	0.158920415	0.120559598	0.528683922	0.522329445	-0.536405407	0.354653678	0.443666322	-0.265693384	0.376471906	0.22549964	0.700490537	0.413087059	0.261666077	0.100763431	0.988221855	0.963031377	Bacteria.Firmicutes.Clostridia.Clostridiales.Peptostreptococcaceae.Romboutsia	CNOT6L
50707	ENSG00000138769	rs2055998	0.809555843	0.258302234	0.503117243	0.812383684	0.046360056	-0.226976146	0.225936456	-0.102572634	0.191596444	0.19905783	0.335573555	0.430427743	0.560385133	0.165743625	0.988221855	0.963083006	Bacteria.Firmicutes.Clostridia.Clostridiales.Peptostreptococcaceae.Romboutsia	CDKL2
50708	ENSG00000138771	rs17002205	0.393236967	0.444121898	0.197355952	0.860281014	-0.1153011	-0.197211742	0.321354587	0.081904082	0.134166452	0.256161297	0.246768027	0.463506671	0.402375734	0.236811028	0.988221855	0.963083006	Bacteria.Firmicutes.Clostridia.Clostridiales.Peptostreptococcaceae.Romboutsia	SHROOM3
50709	ENSG00000138772	rs3749482	0.686104126	0.925671081	0.312325657	0.499821044	-0.105723454	0.017365097	0.485798328	-0.228190808	0.260444872	0.18542592	0.47713943	0.336311972	0.519174864	0.382326128	0.988221855	0.963031377	Bacteria.Firmicutes.Clostridia.Clostridiales.Peptostreptococcaceae.Romboutsia	ANXA3
50710	ENSG00000138780	rs2544412	0.252139004	0.075112806	0.91079234	0.447035069	0.30907508	-0.340073846	0.061504818	0.27820233	0.267531355	0.188060829	0.546856575	0.363692654	0.32328023	0.074766235	0.988221855	0.963031377	Bacteria.Firmicutes.Clostridia.Clostridiales.Peptostreptococcaceae.Romboutsia	GSTCD
50711	ENSG00000138785	rs10020333	0.640043174	0.711154329	0.182935827	0.115712218	-0.107913676	0.066284541	0.488910465	-0.574854597	0.229699034	0.178229337	0.363255705	0.360634541	0.50479389	0.325156152	0.988221855	0.963031377	Bacteria.Firmicutes.Clostridia.Clostridiales.Peptostreptococcaceae.Romboutsia	INTS12
50712	ENSG00000138794	rs4698747	0.375139155	0.756772861	0.502972804	0.825105705	-0.170410972	0.07192642	0.242064199	0.088785103	0.190844792	0.2312669	0.359405377	0.400180097	0.394009955	0.338036139	0.988221855	0.963083006	Bacteria.Firmicutes.Clostridia.Clostridiales.Peptostreptococcaceae.Romboutsia	CASP6
50713	ENSG00000138795	rs78934491	0.367005115	0.344808549	0.403649806	0.455808491	0.139274685	-0.282535309	-0.223599826	0.334652675	0.153329312	0.296928273	0.266024535	0.446092673	0.38953733	0.200422295	0.988221855	0.963031377	Bacteria.Firmicutes.Clostridia.Clostridiales.Peptostreptococcaceae.Romboutsia	LEF1
50714	ENSG00000138798	rs62327604	0.136358617	0.014591562	0.869197391	0.693519824	-0.347201146	0.54176492	-0.054346931	-0.132820588	0.23025855	0.21597657	0.328737623	0.335564226	0.24237316	0.025042702	0.988221855	0.963083006	Bacteria.Firmicutes.Clostridia.Clostridiales.Peptostreptococcaceae.Romboutsia	EGF
50715	ENSG00000138801	rs2189154	0.010885922	0.010111429	0.786524258	0.76906206	-1.258895252	0.724318095	0.244729426	-0.151024252	0.480403977	0.273508937	0.899970245	0.512271267	0.062206572	0.019514182	0.988221855	0.963083006	Bacteria.Firmicutes.Clostridia.Clostridiales.Peptostreptococcaceae.Romboutsia	PAPSS1
50716	ENSG00000138821	rs4557261	0.042861587	0.033663899	0.881977384	0.675088777	-0.655451974	0.446126142	0.083213941	-0.150762689	0.317420388	0.20565127	0.558336962	0.358066201	0.130625915	0.043330719	0.988221855	0.963083006	Bacteria.Firmicutes.Clostridia.Clostridiales.Peptostreptococcaceae.Romboutsia	SLC39A8
50717	ENSG00000138829	rs13175872	0.866539488	0.125041672	0.383610227	0.807852742	-0.027484981	0.251875979	-0.24203096	0.080129678	0.162911048	0.162115055	0.275942431	0.328164924	0.578623591	0.103422685	0.988221855	0.963083006	Bacteria.Firmicutes.Clostridia.Clostridiales.Peptostreptococcaceae.Romboutsia	FBN2
50718	ENSG00000138867	rs6004194	0.607956737	0.847505257	0.444082294	0.870428367	-0.101521835	-0.035885558	0.261965645	-0.052473503	0.196955386	0.18587824	0.340241406	0.320448859	0.492958432	0.36146881	0.988221855	0.963083006	Bacteria.Firmicutes.Clostridia.Clostridiales.Peptostreptococcaceae.Romboutsia	GUCD1
50719	ENSG00000139112	rs58374689	0.71722137	0.108832168	0.373029865	0.290077795	-0.049560847	0.647346201	-0.229571937	-0.546770977	0.136256821	0.398255813	0.25596029	0.512671781	0.531414583	0.093708663	0.988221855	0.963031377	Bacteria.Firmicutes.Clostridia.Clostridiales.Peptostreptococcaceae.Romboutsia	GABARAPL1
50720	ENSG00000139168	rs71453348	0.138237283	0.540799865	0.305403185	0.802796908	-0.275877963	0.17106141	0.294610888	-0.105297582	0.183849487	0.278238541	0.285216448	0.419953428	0.243698485	0.270064334	0.988221855	0.963083006	Bacteria.Firmicutes.Clostridia.Clostridiales.Peptostreptococcaceae.Romboutsia	ZCRB1
50721	ENSG00000139178	rs10842565	0.719448488	0.294762819	0.855584608	0.854438315	0.059072057	-0.344729123	0.051309021	0.091550139	0.163754036	0.326410139	0.28082013	0.497073452	0.532476892	0.180772173	0.988221855	0.963083006	Bacteria.Firmicutes.Clostridia.Clostridiales.Peptostreptococcaceae.Romboutsia	C1RL
50722	ENSG00000139190	rs2532491	0.014209213	0.003935476	0.614307911	0.644113624	0.505846746	-0.40740512	-0.166948689	0.109853832	0.200834196	0.136328452	0.329719029	0.236710333	0.073649537	0.0103606	0.988221855	0.963083006	Bacteria.Firmicutes.Clostridia.Clostridiales.Peptostreptococcaceae.Romboutsia	VAMP1
50723	ENSG00000139192	rs2534711	0.081555075	0.007768275	0.193309706	0.526741879	-0.294846898	0.515312876	-0.377243235	0.253568198	0.16669729	0.187665984	0.287039575	0.398465846	0.183933652	0.01621383	0.988221855	0.963031377	Bacteria.Firmicutes.Clostridia.Clostridiales.Peptostreptococcaceae.Romboutsia	TAPBPL
50724	ENSG00000139197	rs144401521	0.190278925	0.029641631	0.359067596	0.292693769	0.206476376	-0.422346886	0.26682934	-0.336944315	0.156023308	0.189984719	0.288906599	0.317663086	0.282330682	0.04017231	0.988221855	0.963031377	Bacteria.Firmicutes.Clostridia.Clostridiales.Peptostreptococcaceae.Romboutsia	PEX5
50725	ENSG00000139344	rs7486703	0.002851145	0.001079815	0.995385663	0.942905965	-0.853208141	0.591636496	0.002346883	-0.01992727	0.275300079	0.173015666	0.404272907	0.277186784	0.026470049	0.004049241	0.993046915	0.970439456	Bacteria.Firmicutes.Clostridia.Clostridiales.Peptostreptococcaceae.Romboutsia	AMDHD1
50726	ENSG00000139372	rs4135054	0.058644299	0.004557502	0.213663867	0.379149868	-0.281654558	0.679557712	0.310422786	-0.46997855	0.146375727	0.231367742	0.247217388	0.530803058	0.156005844	0.011475065	0.988221855	0.963031377	Bacteria.Firmicutes.Clostridia.Clostridiales.Peptostreptococcaceae.Romboutsia	TDG
50727	ENSG00000139428	rs4499061	0.923037622	0.49983094	0.92236379	0.362286472	-0.016122254	-0.244464611	-0.03052533	0.470886336	0.166246211	0.360304959	0.31202425	0.51329765	0.595165231	0.255862338	0.988221855	0.963031377	Bacteria.Firmicutes.Clostridia.Clostridiales.Peptostreptococcaceae.Romboutsia	MMAB
50728	ENSG00000139505	rs4272884	0.236842969	0.183522688	0.516856357	0.410748782	0.456378242	-0.304572412	-0.51020869	0.383488939	0.38230147	0.226601866	0.782886288	0.463244617	0.31330613	0.131996766	0.988221855	0.963031377	Bacteria.Firmicutes.Clostridia.Clostridiales.Peptostreptococcaceae.Romboutsia	MTMR6
50729	ENSG00000139547	rs7954692	0.565408075	0.125869901	0.734303898	0.630853886	-0.085011128	0.429843722	-0.099578349	-0.233902711	0.147145212	0.277278373	0.29215255	0.484497568	0.478692593	0.103824902	0.988221855	0.963083006	Bacteria.Firmicutes.Clostridia.Clostridiales.Peptostreptococcaceae.Romboutsia	RDH16
50730	ENSG00000139610	rs4145127	0.115368714	0.010014203	0.89786922	0.390781606	-0.3021615	0.423797779	0.040956245	-0.279161689	0.189378544	0.159811392	0.317863098	0.323148042	0.224873461	0.019391139	0.988221855	0.963031377	Bacteria.Firmicutes.Clostridia.Clostridiales.Peptostreptococcaceae.Romboutsia	CELA1
50731	ENSG00000139620	rs10783277	0.611988083	0.713341478	0.220133649	0.208356808	-0.167134392	0.076685616	0.670310584	-0.455632564	0.327931612	0.207844857	0.541484082	0.358616486	0.494744871	0.325585559	0.988221855	0.963031377	Bacteria.Firmicutes.Clostridia.Clostridiales.Peptostreptococcaceae.Romboutsia	KANSL2
50732	ENSG00000139651	rs2272301	0.236905683	0.108127759	0.474773358	0.755909559	-0.164266244	0.512240028	0.172886929	-0.143302771	0.137622067	0.314496452	0.240506288	0.459081051	0.31330613	0.093314823	0.988221855	0.963083006	Bacteria.Firmicutes.Clostridia.Clostridiales.Peptostreptococcaceae.Romboutsia	ZNF740
50733	ENSG00000139668	rs1058142	0.804966024	0.652287496	0.77059072	0.876141989	-0.044561656	0.100179152	0.086358852	-0.058296553	0.179742084	0.221318569	0.294937604	0.372578766	0.559790041	0.306218043	0.988221855	0.963083006	Bacteria.Firmicutes.Clostridia.Clostridiales.Peptostreptococcaceae.Romboutsia	WDFY2
50734	ENSG00000139714	rs116201316	0.048116032	0.002077101	0.819964572	0.810464362	-0.297747939	0.70887992	0.061975458	-0.102752982	0.147857585	0.221125467	0.271228165	0.426732888	0.139912821	0.00645834	0.988221855	0.963083006	Bacteria.Firmicutes.Clostridia.Clostridiales.Peptostreptococcaceae.Romboutsia	MORN3
50735	ENSG00000139719	rs2277333	0.206905558	0.292529748	0.354391888	0.253354832	-0.200511415	0.216252525	-0.264539906	0.374449925	0.157308087	0.203807876	0.283638401	0.324958912	0.294342947	0.179913794	0.988221855	0.963031377	Bacteria.Firmicutes.Clostridia.Clostridiales.Peptostreptococcaceae.Romboutsia	VPS33A
50736	ENSG00000139734	rs9592021	0.856689979	0.942514796	0.552238974	0.830065495	-0.029296896	0.025308045	0.161868485	-0.119533251	0.161596026	0.349633268	0.270923815	0.554756263	0.575872516	0.386186285	0.988221855	0.963083006	Bacteria.Firmicutes.Clostridia.Clostridiales.Peptostreptococcaceae.Romboutsia	DIAPH3
50737	ENSG00000139835	rs9549753	0.133946901	0.300409036	0.67468032	0.971715946	-0.354969047	0.177438215	0.207450666	0.014784602	0.233935811	0.170000671	0.492044898	0.415403332	0.239734956	0.182825114	0.988221855	0.970734286	Bacteria.Firmicutes.Clostridia.Clostridiales.Peptostreptococcaceae.Romboutsia	GRTP1
50738	ENSG00000139865	rs8022736	0.014882544	0.003807178	0.42534371	0.957474562	-0.391612414	0.504429449	0.207904611	0.015152138	0.156596282	0.1681479	0.259183426	0.283080339	0.07573377	0.01008402	0.988221855	0.970734286	Bacteria.Firmicutes.Clostridia.Clostridiales.Peptostreptococcaceae.Romboutsia	TTC6
50739	ENSG00000139899	rs1956905	0.037936337	0.036084842	0.821352364	0.789229052	-0.693628366	0.482785673	0.142638353	-0.10394752	0.327476405	0.225637534	0.629175153	0.387286719	0.123473875	0.045402669	0.988221855	0.963083006	Bacteria.Firmicutes.Clostridia.Clostridiales.Peptostreptococcaceae.Romboutsia	CBLN3
50740	ENSG00000139921	rs4261445	0.217812238	0.186933622	0.572935584	0.610855892	-0.332984511	0.255207058	0.268523543	-0.175986451	0.267620989	0.191373322	0.473955212	0.344202385	0.301635398	0.133749784	0.988221855	0.963083006	Bacteria.Firmicutes.Clostridia.Clostridiales.Peptostreptococcaceae.Romboutsia	TMX1
50741	ENSG00000139977	rs11158159	0.780913154	0.614769094	0.574656878	0.385003135	0.100497493	-0.124146506	-0.361144733	0.383944652	0.359861614	0.245506188	0.640312712	0.439031715	0.552820768	0.293798614	0.988221855	0.963031377	Bacteria.Firmicutes.Clostridia.Clostridiales.Peptostreptococcaceae.Romboutsia	NAA30
50742	ENSG00000140043	rs8012900	0.001843024	0.007976018	0.992009356	0.443644558	-0.588324623	0.490797023	0.003372819	0.216859177	0.181275734	0.179370025	0.335504961	0.28138542	0.019724779	0.016533248	0.993046915	0.963031377	Bacteria.Firmicutes.Clostridia.Clostridiales.Peptostreptococcaceae.Romboutsia	PTGR2
50743	ENSG00000140104	rs28391579	0.222323018	0.094703438	0.319036903	0.324630312	0.324141827	-0.290156373	-0.451347947	0.300510694	0.263103666	0.171138378	0.449541741	0.302814187	0.303406907	0.085951031	0.988221855	0.963031377	Bacteria.Firmicutes.Clostridia.Clostridiales.Peptostreptococcaceae.Romboutsia	CLBA1
50744	ENSG00000140105	rs12891492	0.53877176	0.353613284	0.486054223	0.460404717	-0.107857318	0.219203622	-0.262302668	0.328114496	0.174556435	0.234646659	0.37443075	0.441890952	0.470611334	0.203098775	0.988221855	0.963031377	Bacteria.Firmicutes.Clostridia.Clostridiales.Peptostreptococcaceae.Romboutsia	WARS1
50745	ENSG00000140199	rs347866	0.1265307	0.135253946	0.175351026	0.333594536	0.298950825	-0.270057397	-0.471017445	0.344266584	0.193186171	0.178584441	0.343825686	0.353442907	0.233442369	0.108369691	0.988221855	0.963031377	Bacteria.Firmicutes.Clostridia.Clostridiales.Peptostreptococcaceae.Romboutsia	SLC12A6
50746	ENSG00000140280	rs2622775	0.079709967	0.041369809	0.521145784	0.988018374	0.409626636	-0.424720781	-0.249963478	0.005809846	0.230151456	0.204148286	0.387524195	0.38541381	0.182442534	0.049379807	0.988221855	0.971356403	Bacteria.Firmicutes.Clostridia.Clostridiales.Peptostreptococcaceae.Romboutsia	LYSMD2
50747	ENSG00000140319	rs2291620	0.267456757	0.383813663	0.621211592	0.351524282	-0.207556422	0.162708558	-0.162147744	0.31112108	0.185585828	0.185585828	0.326600543	0.33158846	0.334027326	0.214890456	0.988221855	0.963031377	Bacteria.Firmicutes.Clostridia.Clostridiales.Peptostreptococcaceae.Romboutsia	SRP14
50748	ENSG00000140323	rs76277863	0.029952911	0.012501458	0.160325306	0.650939711	-0.287158298	0.622129531	0.314298924	-0.224557669	0.129427665	0.242266346	0.221343213	0.494044982	0.108022904	0.022705806	0.988221855	0.963083006	Bacteria.Firmicutes.Clostridia.Clostridiales.Peptostreptococcaceae.Romboutsia	DISP2
50749	ENSG00000140374	rs62027053	0.435127481	0.681378138	0.61954111	0.796910009	-0.12789796	0.138543502	0.138910952	-0.134875938	0.162879259	0.335939285	0.278460313	0.521985877	0.425191688	0.316133135	0.988221855	0.963083006	Bacteria.Firmicutes.Clostridia.Clostridiales.Peptostreptococcaceae.Romboutsia	ETFA
50750	ENSG00000140386	rs907594	0.062940737	0.067310492	0.887480253	0.89996495	-0.336558093	0.363349811	0.049522289	0.040456095	0.177927615	0.195325967	0.348647614	0.320596001	0.160580411	0.069334954	0.988221855	0.963083006	Bacteria.Firmicutes.Clostridia.Clostridiales.Peptostreptococcaceae.Romboutsia	SCAPER
50751	ENSG00000140471	rs7180844	0.002712518	0.000178622	0.483468558	0.371247111	0.576514775	-0.641378033	-0.279215977	0.299173038	0.185011002	0.161461529	0.396212552	0.332312896	0.025804838	0.001054374	0.988221855	0.963031377	Bacteria.Firmicutes.Clostridia.Clostridiales.Peptostreptococcaceae.Romboutsia	LINS1
50752	ENSG00000140575	rs3539	0.316028151	0.123006134	0.784728258	0.727954282	0.191898507	-0.228873978	0.106107267	0.10016529	0.189936938	0.146500571	0.386861422	0.286736062	0.363466639	0.102233547	0.988221855	0.963083006	Bacteria.Firmicutes.Clostridia.Clostridiales.Peptostreptococcaceae.Romboutsia	IQGAP1
50753	ENSG00000140577	rs8033595	0.203025778	0.101804609	0.905185595	0.998435825	-0.296593194	0.284620355	-0.059280149	-0.000709756	0.230678493	0.171532561	0.495770354	0.36067711	0.292787481	0.089337516	0.988221855	0.972708366	Bacteria.Firmicutes.Clostridia.Clostridiales.Peptostreptococcaceae.Romboutsia	CRTC3
50754	ENSG00000140598	rs72749575	0.955253235	0.259561132	0.068278971	0.492360692	0.008636534	-0.319496876	0.545652406	-0.265692576	0.153334498	0.280947252	0.294388122	0.384836092	0.60070757	0.16630001	0.988221855	0.963031377	Bacteria.Firmicutes.Clostridia.Clostridiales.Peptostreptococcaceae.Romboutsia	EFL1
50755	ENSG00000140905	rs11860711	0.013328548	9.86E-06	0.367706222	0.066564364	-0.345132357	1.284011463	0.215640646	-0.881353166	0.135697096	0.268131386	0.237751416	0.472462141	0.070770593	0.000113787	0.988221855	0.963031377	Bacteria.Firmicutes.Clostridia.Clostridiales.Peptostreptococcaceae.Romboutsia	GCSH
50756	ENSG00000140931	rs3743719	0.187780968	0.192761723	0.066669227	0.058046341	0.305134906	-0.240425356	-0.717967538	0.645482059	0.229258783	0.182708626	0.385029069	0.334638806	0.280997911	0.136433965	0.988221855	0.963031377	Bacteria.Firmicutes.Clostridia.Clostridiales.Peptostreptococcaceae.Romboutsia	CMTM3
50757	ENSG00000140950	rs8053110	0.040562174	0.021878508	0.919340524	0.931290923	-0.492169617	0.461448287	0.045155433	-0.030559636	0.235594104	0.196524356	0.444212698	0.353084782	0.126840192	0.033127353	0.988221855	0.96969336	Bacteria.Firmicutes.Clostridia.Clostridiales.Peptostreptococcaceae.Romboutsia	MEAK7
50758	ENSG00000140961	rs9931745	0.167894786	0.085781009	0.682547924	0.724500514	-0.249832272	0.446722582	-0.130698104	0.158752413	0.179177579	0.256119879	0.318152964	0.448509522	0.266569633	0.08086437	0.988221855	0.963083006	Bacteria.Firmicutes.Clostridia.Clostridiales.Peptostreptococcaceae.Romboutsia	OSGIN1
50759	ENSG00000140968	rs16940186	0.706770553	0.600370871	0.262051256	0.214662494	-0.060164924	0.154963282	-0.316036967	0.638229978	0.159238799	0.294379853	0.279374157	0.509401612	0.525524014	0.289204253	0.988221855	0.963031377	Bacteria.Firmicutes.Clostridia.Clostridiales.Peptostreptococcaceae.Romboutsia	IRF8
50760	ENSG00000140987	rs1878931	0.693666861	0.868393001	0.922026117	0.85240743	-0.113175201	0.035589419	-0.052430434	0.068326827	0.286075934	0.213947786	0.533605693	0.365817833	0.520749842	0.366140605	0.988221855	0.963083006	Bacteria.Firmicutes.Clostridia.Clostridiales.Peptostreptococcaceae.Romboutsia	ZSCAN32
50761	ENSG00000140988	rs6366	0.854218046	0.9085623	0.566466165	0.562118448	-0.101482039	0.035988602	0.513559738	-0.289145527	0.55015676	0.312146849	0.891347969	0.49626461	0.574895282	0.377391052	0.988221855	0.963031377	Bacteria.Firmicutes.Clostridia.Clostridiales.Peptostreptococcaceae.Romboutsia	RPS2
50762	ENSG00000140993	rs62034711	0.703273088	0.974675212	0.993660257	0.438994203	-0.046814854	0.005159107	0.002027115	0.221408674	0.122371638	0.161900875	0.254154059	0.284365318	0.524441615	0.394021759	0.993046915	0.963031377	Bacteria.Firmicutes.Clostridia.Clostridiales.Peptostreptococcaceae.Romboutsia	TIGD7
50763	ENSG00000140995	rs79763192	0.783676755	0.224848884	0.763781875	0.55114169	0.039057068	-0.379517112	0.07561034	-0.279860581	0.141689879	0.309755601	0.250562354	0.467116805	0.554018228	0.150943642	0.988221855	0.963031377	Bacteria.Firmicutes.Clostridia.Clostridiales.Peptostreptococcaceae.Romboutsia	DEF8
50764	ENSG00000141012	rs897958	0.442427674	0.055984149	0.443373708	0.21335479	0.123445903	-0.33487299	-0.266441641	0.435236146	0.159748362	0.172132861	0.345514825	0.346380735	0.428833537	0.061214826	0.988221855	0.963031377	Bacteria.Firmicutes.Clostridia.Clostridiales.Peptostreptococcaceae.Romboutsia	GALNS
50765	ENSG00000141013	rs200753547	0.109588822	0.198933527	0.219381784	0.326653418	-0.281497683	0.470968396	0.36489136	-0.673157165	0.173558541	0.362946596	0.29427742	0.681180586	0.219437921	0.139381193	0.988221855	0.963031377	Bacteria.Firmicutes.Clostridia.Clostridiales.Peptostreptococcaceae.Romboutsia	GAS8
50766	ENSG00000141027	rs178798	0.209820344	0.096601174	0.558140064	0.243323104	0.32093062	-0.303777607	-0.230377566	0.348807829	0.253419094	0.180222342	0.391400556	0.296289944	0.295990895	0.08653004	0.988221855	0.963031377	Bacteria.Firmicutes.Clostridia.Clostridiales.Peptostreptococcaceae.Romboutsia	NCOR1
50767	ENSG00000141161	rs79900800	0.052004412	0.000921408	0.665256747	0.870021017	-0.297761806	0.992851554	0.10746503	0.100862687	0.150469768	0.286105697	0.247262627	0.614007299	0.145368236	0.003625938	0.988221855	0.963083006	Bacteria.Firmicutes.Clostridia.Clostridiales.Peptostreptococcaceae.Romboutsia	UNC45B
50768	ENSG00000141198	rs1802212	0.433235322	0.723057797	0.085627939	0.458330652	-0.14806408	-0.082288605	0.572780464	-0.290367984	0.187782667	0.231219036	0.32822866	0.389245708	0.424371976	0.328906887	0.988221855	0.963031377	Bacteria.Firmicutes.Clostridia.Clostridiales.Peptostreptococcaceae.Romboutsia	TOM1L1
50769	ENSG00000141219	rs3764362	0.171522443	0.398238478	0.616273762	0.885467819	-0.320261159	0.164991798	0.323518099	0.05977458	0.231677662	0.194041977	0.64251027	0.413380532	0.268585446	0.220112289	0.988221855	0.963083006	Bacteria.Firmicutes.Clostridia.Clostridiales.Peptostreptococcaceae.Romboutsia	C17orf80
50770	ENSG00000141252	rs2474694	0.489466057	0.234443371	0.880677253	0.564386324	0.161173132	-0.272519525	-0.057058256	0.212047225	0.231888295	0.22710658	0.378638223	0.36606631	0.447589976	0.15538271	0.988221855	0.963031377	Bacteria.Firmicutes.Clostridia.Clostridiales.Peptostreptococcaceae.Romboutsia	VPS53
50771	ENSG00000141279	rs11079784	0.102891702	0.073840446	0.538602233	0.543511658	0.385246421	-0.357053515	-0.245008336	0.198994983	0.23292862	0.196565091	0.396355851	0.325860353	0.210865774	0.073944292	0.988221855	0.963031377	Bacteria.Firmicutes.Clostridia.Clostridiales.Peptostreptococcaceae.Romboutsia	NPEPPS
50772	ENSG00000141295	rs144723468	0.048966202	0.11920939	0.649313744	0.935431337	-0.329487243	0.485481132	0.136977395	-0.037813149	0.164257133	0.30753929	0.299862063	0.464975866	0.14131841	0.099966678	0.988221855	0.970439456	Bacteria.Firmicutes.Clostridia.Clostridiales.Peptostreptococcaceae.Romboutsia	SCRN2
50773	ENSG00000141349	rs189051	0.393308495	0.172921882	0.765677687	0.528726216	0.2209601	-0.299260975	-0.136922553	0.224441313	0.25715227	0.217203557	0.457528369	0.35439967	0.402375734	0.127466387	0.988221855	0.963031377	Bacteria.Firmicutes.Clostridia.Clostridiales.Peptostreptococcaceae.Romboutsia	G6PC3
50774	ENSG00000141380	rs994729	0.963289812	0.840428575	0.493186733	0.777344144	-0.007824877	0.048770237	-0.220709977	0.0938486	0.169367138	0.241268844	0.320295383	0.33052098	0.602503877	0.359465119	0.988221855	0.963083006	Bacteria.Firmicutes.Clostridia.Clostridiales.Peptostreptococcaceae.Romboutsia	SS18
50775	ENSG00000141384	rs7236786	0.46715134	0.169467172	0.531438102	0.515249866	-0.126652146	0.275796819	-0.184985699	0.233182766	0.173174744	0.198541409	0.294035959	0.356434227	0.439387856	0.12590246	0.988221855	0.963031377	Bacteria.Firmicutes.Clostridia.Clostridiales.Peptostreptococcaceae.Romboutsia	TAF4B
50776	ENSG00000141391	rs56297932	0.226833245	0.005108872	0.9232708	0.393132536	0.172969713	-0.959316876	0.023875031	0.431037632	0.141786749	0.331159523	0.246940282	0.501451906	0.306651742	0.012274759	0.988221855	0.963031377	Bacteria.Firmicutes.Clostridia.Clostridiales.Peptostreptococcaceae.Romboutsia	PRELID3A
50777	ENSG00000141404	rs13353244	0.315761337	0.016090924	0.523899842	0.970084476	-0.163683394	0.507297264	-0.173388634	0.013003184	0.161920253	0.205356748	0.270600083	0.345417257	0.36334054	0.026808547	0.988221855	0.970734286	Bacteria.Firmicutes.Clostridia.Clostridiales.Peptostreptococcaceae.Romboutsia	GNAL
50778	ENSG00000141424	rs7242481	0.558641292	0.438453441	0.831300168	0.903812881	-0.10992149	0.190568853	-0.07609709	0.049401413	0.186990075	0.244466056	0.355793724	0.407227703	0.477243566	0.234782679	0.988221855	0.964588993	Bacteria.Firmicutes.Clostridia.Clostridiales.Peptostreptococcaceae.Romboutsia	SLC39A6
50779	ENSG00000141428	rs62101366	0.882799388	0.81160838	0.839893496	0.255900429	-0.023063809	0.084871795	-0.05474979	-0.729444446	0.155843764	0.354655101	0.269932174	0.636469021	0.58291436	0.351919492	0.988221855	0.963031377	Bacteria.Firmicutes.Clostridia.Clostridiales.Peptostreptococcaceae.Romboutsia	C18orf21
50780	ENSG00000141429	rs2051291	0.113071403	0.123595011	0.085103648	0.122688715	-0.342699299	0.329837451	0.765583702	-0.621689496	0.213400777	0.211464382	0.437961401	0.397595545	0.22298415	0.102394278	0.988221855	0.963031377	Bacteria.Firmicutes.Clostridia.Clostridiales.Peptostreptococcaceae.Romboutsia	GALNT1
50781	ENSG00000141458	rs1429934	0.254889902	0.33760744	0.024385105	0.053057718	0.353676065	-0.19161395	-1.282247699	0.742918569	0.307934379	0.198373358	0.556555083	0.377150193	0.324825554	0.197280005	0.988221855	0.963031377	Bacteria.Firmicutes.Clostridia.Clostridiales.Peptostreptococcaceae.Romboutsia	NPC1
50782	ENSG00000141503	rs8081550	0.491927572	0.109949488	0.485450949	0.807429484	0.172168471	-0.289744349	0.320560028	0.078951226	0.249123049	0.178828097	0.456956994	0.322613465	0.448952937	0.094509164	0.988221855	0.963083006	Bacteria.Firmicutes.Clostridia.Clostridiales.Peptostreptococcaceae.Romboutsia	MINK1
50783	ENSG00000141526	rs10852794	0.353198506	0.424609402	0.159565584	0.222638098	0.35551436	-0.196500585	-1.173072029	0.65273298	0.380230652	0.244576594	0.824605408	0.530184002	0.381539869	0.229401747	0.988221855	0.963031377	Bacteria.Firmicutes.Clostridia.Clostridiales.Peptostreptococcaceae.Romboutsia	SLC16A3
50784	ENSG00000141556	rs9896263	0.017244147	0.007915636	0.1222629	0.057918531	0.878325213	-0.661705261	-0.966337488	0.771955939	0.359510042	0.241585076	0.61729555	0.399997402	0.079727206	0.016453224	0.988221855	0.963031377	Bacteria.Firmicutes.Clostridia.Clostridiales.Peptostreptococcaceae.Romboutsia	TBCD
50785	ENSG00000141560	rs58867683	4.68E-07	1.56E-11	0.72592017	0.148518423	0.836702115	-1.050916408	-0.094261271	0.388683252	0.149691427	0.12929317	0.267747407	0.265878388	4.95E-05	1.47E-09	0.988221855	0.963031377	Bacteria.Firmicutes.Clostridia.Clostridiales.Peptostreptococcaceae.Romboutsia	FN3KRP
50786	ENSG00000141569	rs56082951	0.652514716	0.142942638	0.77195534	0.947191131	0.06524285	-0.42321139	0.087001438	-0.028719672	0.14423737	0.285453978	0.298962526	0.431959437	0.506694648	0.112443411	0.988221855	0.970734286	Bacteria.Firmicutes.Clostridia.Clostridiales.Peptostreptococcaceae.Romboutsia	TRIM65
50787	ENSG00000141576	rs28494893	3.63E-09	1.54E-11	0.159025382	0.57451641	-1.021043212	1.241339623	0.327777982	-0.136253494	0.150090752	0.152659825	0.23010722	0.24148972	8.32E-07	1.47E-09	0.988221855	0.963031377	Bacteria.Firmicutes.Clostridia.Clostridiales.Peptostreptococcaceae.Romboutsia	RNF157
50788	ENSG00000141639	rs11663013	0.583445188	0.413302829	0.81306309	0.915218906	0.096493896	-0.190682718	-0.074978763	0.037336063	0.175102208	0.231608021	0.315800681	0.34937039	0.484120855	0.225172058	0.988221855	0.967679551	Bacteria.Firmicutes.Clostridia.Clostridiales.Peptostreptococcaceae.Romboutsia	MAPK4
50789	ENSG00000141698	rs35051135	0.004695667	0.002551524	0.821494287	0.769203919	0.975329753	-0.621432719	0.141651415	-0.110185002	0.333260443	0.198110218	0.625327285	0.373981931	0.036921965	0.007574978	0.988221855	0.963083006	Bacteria.Firmicutes.Clostridia.Clostridiales.Peptostreptococcaceae.Romboutsia	NT5C3B
50790	ENSG00000141759	rs62101233	0.004562186	0.00044176	0.124718604	0.073651481	-0.477720591	0.831579717	0.44456912	-0.715870541	0.162668622	0.224762888	0.285888828	0.393836554	0.036242226	0.002124512	0.988221855	0.963031377	Bacteria.Firmicutes.Clostridia.Clostridiales.Peptostreptococcaceae.Romboutsia	TXNL4A
50791	ENSG00000141858	rs56202530	0.98204444	0.07366199	0.125574995	0.529261101	-0.003310797	-0.456543428	0.404920328	-0.29417734	0.146551796	0.25117699	0.260993903	0.465120252	0.606768992	0.073863482	0.988221855	0.963031377	Bacteria.Firmicutes.Clostridia.Clostridiales.Peptostreptococcaceae.Romboutsia	SAMD1
50792	ENSG00000141873	rs111318854	0.659142838	0.21298633	0.645928862	0.723560088	0.070648314	-0.364978981	-0.13003376	0.206855831	0.159441222	0.290230355	0.281738899	0.582337316	0.508935309	0.145830706	0.988221855	0.963083006	Bacteria.Firmicutes.Clostridia.Clostridiales.Peptostreptococcaceae.Romboutsia	SLC39A3
50793	ENSG00000141934	rs28453035	0.027607416	0.009333516	0.744348705	0.68797236	0.641261751	-0.54209865	-0.21717126	0.201014582	0.284661701	0.202416329	0.663178607	0.498325242	0.103847565	0.01843671	0.988221855	0.963083006	Bacteria.Firmicutes.Clostridia.Clostridiales.Peptostreptococcaceae.Romboutsia	PLPP2
50794	ENSG00000141959	rs2073436	0.031850509	0.034875574	0.51963415	0.611586068	-0.873443231	0.490226714	0.435345219	-0.199294597	0.398320505	0.227562317	0.6724767	0.390590436	0.112239929	0.044249584	0.988221855	0.963083006	Bacteria.Firmicutes.Clostridia.Clostridiales.Peptostreptococcaceae.Romboutsia	PFKL
50795	ENSG00000141971	rs55761990	0.939389934	0.565588703	0.347134116	0.344029394	-0.015008314	-0.112359547	0.284417051	-0.306959789	0.19663206	0.194573029	0.300360433	0.322072893	0.598573497	0.277917387	0.988221855	0.963031377	Bacteria.Firmicutes.Clostridia.Clostridiales.Peptostreptococcaceae.Romboutsia	MVB12A
50796	ENSG00000141994	rs61027285	0.160301498	0.006061725	0.409325238	0.28007112	0.23247505	-0.651307603	0.237593884	-0.43490259	0.163709756	0.229669141	0.286131321	0.399323375	0.262816913	0.013859798	0.988221855	0.963031377	Bacteria.Firmicutes.Clostridia.Clostridiales.Peptostreptococcaceae.Romboutsia	DUS3L
50797	ENSG00000142082	rs1045288	0.40749561	0.593567795	0.142359473	0.089435471	-0.260691683	0.11063232	-0.749239271	0.580184392	0.312718154	0.206295686	0.504608663	0.336583479	0.410817878	0.287392971	0.988221855	0.963031377	Bacteria.Firmicutes.Clostridia.Clostridiales.Peptostreptococcaceae.Romboutsia	SIRT3
50798	ENSG00000142168	rs9967983	0.390677422	0.422883996	0.967035895	0.656118469	-0.195818363	0.194962641	0.014980982	-0.167995022	0.226622537	0.24175632	0.361133388	0.37557038	0.400859299	0.228851879	0.991609886	0.963083006	Bacteria.Firmicutes.Clostridia.Clostridiales.Peptostreptococcaceae.Romboutsia	SOD1
50799	ENSG00000142185	rs2516560	0.626635572	0.299477821	0.907345266	0.521570043	-0.08732396	0.251214639	0.038598972	-0.270414398	0.178666243	0.240217565	0.330370423	0.41965827	0.499483714	0.182626142	0.988221855	0.963031377	Bacteria.Firmicutes.Clostridia.Clostridiales.Peptostreptococcaceae.Romboutsia	TRPM2
50800	ENSG00000142197	rs7281243	0.016802547	0.028017188	0.081273392	0.251835711	-0.449475697	0.370516752	0.621541832	-0.40205882	0.183210008	0.164924102	0.351068116	0.347792136	0.07910947	0.03869963	0.988221855	0.963031377	Bacteria.Firmicutes.Clostridia.Clostridiales.Peptostreptococcaceae.Romboutsia	DOP1B
50801	ENSG00000142207	rs743306	0.178545184	0.185730345	0.761158287	0.775316049	-0.572723133	0.319581111	0.197841838	0.112856503	0.421206131	0.238983097	0.648191892	0.393776438	0.27334179	0.133141008	0.988221855	0.963083006	Bacteria.Firmicutes.Clostridia.Clostridiales.Peptostreptococcaceae.Romboutsia	URB1
50802	ENSG00000142230	rs71363729	0.02294229	0.031055162	0.086831096	0.252514122	-0.457021957	0.508394242	0.574559872	-0.477034826	0.196248735	0.230722717	0.330540136	0.413245064	0.092720458	0.041299357	0.988221855	0.963031377	Bacteria.Firmicutes.Clostridia.Clostridiales.Peptostreptococcaceae.Romboutsia	SAE1
50803	ENSG00000142252	rs3178166	0.218815361	0.03755181	0.998438235	0.973532489	0.289491244	-0.393247108	-0.000747248	0.014234033	0.233178652	0.185275364	0.38031518	0.427394015	0.301635398	0.04632173	0.993163707	0.970734286	Bacteria.Firmicutes.Clostridia.Clostridiales.Peptostreptococcaceae.Romboutsia	GEMIN7
50804	ENSG00000142444	rs4804546	0.716021563	0.637440701	0.21420728	0.057395006	-0.088214382	0.082614235	0.513322752	-0.661750471	0.241454497	0.174486959	0.409295737	0.342155841	0.530865903	0.301787925	0.988221855	0.963031377	Bacteria.Firmicutes.Clostridia.Clostridiales.Peptostreptococcaceae.Romboutsia	TIMM29
50805	ENSG00000142494	rs56866369	0.070052342	0.001079517	0.875758428	0.16022795	-0.289178871	1.010044809	-0.043726915	-0.635950483	0.157040094	0.295365569	0.278592879	0.447758614	0.171004494	0.004049241	0.988221855	0.963031377	Bacteria.Firmicutes.Clostridia.Clostridiales.Peptostreptococcaceae.Romboutsia	SLC47A1
50806	ENSG00000142515	rs6998	0.739981064	0.344841715	0.358278491	0.836359989	-0.058793304	-0.193707588	0.29834307	0.074679806	0.176409309	0.203589565	0.322494388	0.360129583	0.539459947	0.200422295	0.988221855	0.963083006	Bacteria.Firmicutes.Clostridia.Clostridiales.Peptostreptococcaceae.Romboutsia	KLK3
50807	ENSG00000142556	rs2288884	0.237387733	0.490607281	0.38231836	0.489586626	-0.16440824	0.146533791	0.219968799	0.231955961	0.137884198	0.211383033	0.250105093	0.333820295	0.313405756	0.252681509	0.988221855	0.963031377	Bacteria.Firmicutes.Clostridia.Clostridiales.Peptostreptococcaceae.Romboutsia	ZNF614
50808	ENSG00000142599	rs61784176	0.699914778	0.730986745	0.561461514	0.515937231	-0.058205991	0.080159917	0.151247596	-0.26895009	0.150357464	0.232163508	0.259151755	0.411782449	0.523287691	0.330858519	0.988221855	0.963031377	Bacteria.Firmicutes.Clostridia.Clostridiales.Peptostreptococcaceae.Romboutsia	RERE
50809	ENSG00000142621	rs10803375	0.00066212	6.95E-05	0.248848012	0.299087108	-0.923013701	0.71687247	-0.549227849	0.370493135	0.258225424	0.168818233	0.472080382	0.353985896	0.010069967	0.000530537	0.988221855	0.963031377	Bacteria.Firmicutes.Clostridia.Clostridiales.Peptostreptococcaceae.Romboutsia	FHAD1
50810	ENSG00000142623	rs11203336	0.42196885	0.060920957	0.09200841	0.229190221	0.167855692	-0.478648063	0.565717067	-0.473695512	0.207731176	0.251041669	0.330875326	0.390292507	0.419330168	0.064602814	0.988221855	0.963031377	Bacteria.Firmicutes.Clostridia.Clostridiales.Peptostreptococcaceae.Romboutsia	PADI1
50811	ENSG00000142627	rs6603883	0.046410796	0.022095949	0.961518631	0.844717835	-0.533435118	0.416694324	-0.021679463	-0.065956625	0.262800827	0.177767324	0.447631625	0.335427575	0.136673463	0.033323032	0.991366766	0.963083006	Bacteria.Firmicutes.Clostridia.Clostridiales.Peptostreptococcaceae.Romboutsia	EPHA2
50812	ENSG00000142632	rs221052	0.000220225	2.09E-05	0.568629943	0.471689625	1.127906043	-0.820674494	-0.247158821	0.198361748	0.288451318	0.179056997	0.431384375	0.27402086	0.004465778	0.000205304	0.988221855	0.963031377	Bacteria.Firmicutes.Clostridia.Clostridiales.Peptostreptococcaceae.Romboutsia	ARHGEF19
50813	ENSG00000142669	rs3795685	0.730534878	0.531417376	0.282403059	0.23463225	0.094372831	-0.122698533	-0.554035368	0.419495083	0.272850436	0.195020231	0.511203646	0.349732642	0.53685193	0.266789564	0.988221855	0.963031377	Bacteria.Firmicutes.Clostridia.Clostridiales.Peptostreptococcaceae.Romboutsia	SH3BGRL3
50814	ENSG00000142675	rs17163746	0.601663187	0.429019908	0.190036223	0.865564255	-0.080706172	-0.265440202	0.363099584	-0.094440922	0.153862031	0.333564934	0.274223001	0.555677091	0.491864156	0.231453588	0.988221855	0.963083006	Bacteria.Firmicutes.Clostridia.Clostridiales.Peptostreptococcaceae.Romboutsia	CNKSR1
50815	ENSG00000142676	rs12146103	0.072526925	0.054832529	0.553651941	0.384471464	-0.331290845	0.346868084	0.225916899	-0.273687023	0.181529397	0.177435406	0.379475214	0.312602835	0.173896813	0.060480767	0.988221855	0.963031377	Bacteria.Firmicutes.Clostridia.Clostridiales.Peptostreptococcaceae.Romboutsia	RPL11
50816	ENSG00000142684	rs8768	0.076918906	0.046807152	0.59870532	0.539259141	0.719190212	-0.455417092	-0.459340922	0.299331375	0.400228157	0.224782985	0.868617284	0.485022085	0.178504664	0.05386294	0.988221855	0.963031377	Bacteria.Firmicutes.Clostridia.Clostridiales.Peptostreptococcaceae.Romboutsia	ZNF593
50817	ENSG00000142794	rs4654748	0.000765982	1.12E-06	0.033718137	0.105695206	0.497685386	-0.76244255	0.52247659	-0.402719681	0.141038972	0.142137391	0.24092271	0.245511914	0.011176134	1.82E-05	0.988221855	0.963031377	Bacteria.Firmicutes.Clostridia.Clostridiales.Peptostreptococcaceae.Romboutsia	NBPF3
50818	ENSG00000142856	rs217490	0.55899775	0.420386581	0.488479272	0.374492689	0.235331169	-0.200836216	-0.586117193	0.443914613	0.400691536	0.24769695	0.84135803	0.496467498	0.477369071	0.227853475	0.988221855	0.963031377	Bacteria.Firmicutes.Clostridia.Clostridiales.Peptostreptococcaceae.Romboutsia	ITGB3BP
50819	ENSG00000142867	rs17124345	0.534210624	0.148220017	0.445374057	0.264545109	0.094674664	-0.316553121	-0.200593654	0.391841868	0.151510905	0.216376118	0.261274818	0.348216599	0.468314098	0.115274604	0.988221855	0.963031377	Bacteria.Firmicutes.Clostridia.Clostridiales.Peptostreptococcaceae.Romboutsia	BCL10
50820	ENSG00000142892	rs111857274	0.26833674	0.157111558	0.309946292	0.154409568	0.374116572	-0.303617128	-0.605519967	0.551145547	0.335136497	0.212152239	0.59178696	0.38256597	0.334672993	0.119484026	0.988221855	0.963031377	Bacteria.Firmicutes.Clostridia.Clostridiales.Peptostreptococcaceae.Romboutsia	PIGK
50821	ENSG00000142937	rs1140279	0.673541786	0.8699202	0.402475176	0.195894416	-0.071037364	0.045886604	0.250765118	-0.629627415	0.167866729	0.279118804	0.297595903	0.481894371	0.51400244	0.366579954	0.988221855	0.963031377	Bacteria.Firmicutes.Clostridia.Clostridiales.Peptostreptococcaceae.Romboutsia	RPS8
50822	ENSG00000142961	rs2486166	0.113205637	0.197885201	0.035044846	0.035811003	-0.317000125	0.221921163	0.805850199	-0.666791187	0.197472714	0.170617026	0.374433968	0.311160085	0.22298415	0.139033379	0.988221855	0.963031377	Bacteria.Firmicutes.Clostridia.Clostridiales.Peptostreptococcaceae.Romboutsia	MOB3C
50823	ENSG00000143001	rs2495516	0.845438429	0.782370679	0.081495397	0.183618453	-0.073715514	-0.060335965	1.022638779	-0.466797654	0.376656782	0.217536727	0.578052436	0.347374369	0.57314228	0.344380335	0.988221855	0.963031377	Bacteria.Firmicutes.Clostridia.Clostridiales.Peptostreptococcaceae.Romboutsia	TMEM61
50824	ENSG00000143028	rs4970764	0.217113015	0.088200605	0.641862685	0.709327544	-0.235455376	0.267749276	-0.1618324	0.102435369	0.188945633	0.154716782	0.346353554	0.273619037	0.301176191	0.082374469	0.988221855	0.963083006	Bacteria.Firmicutes.Clostridia.Clostridiales.Peptostreptococcaceae.Romboutsia	SYPL2
50825	ENSG00000143036	rs9432391	0.120405281	0.00016537	0.568741241	0.786760741	0.217851151	-0.882288673	0.154329295	0.104849688	0.138457763	0.220844425	0.269439963	0.386013661	0.228905863	0.000999578	0.988221855	0.963083006	Bacteria.Firmicutes.Clostridia.Clostridiales.Peptostreptococcaceae.Romboutsia	SLC44A3
50826	ENSG00000143147	rs4540637	0.176447353	0.236472302	0.892677607	0.654513091	-0.352760884	0.227233571	0.053431265	0.132610548	0.258166018	0.190198223	0.394506437	0.294989867	0.27174984	0.156247723	0.988221855	0.963083006	Bacteria.Firmicutes.Clostridia.Clostridiales.Peptostreptococcaceae.Romboutsia	GPR161
50827	ENSG00000143149	rs12408101	0.995920975	0.159101785	0.302687897	0.92293822	-0.000953408	-0.322272253	0.33171982	0.034846224	0.185787035	0.22628418	0.319329397	0.358855316	0.610362771	0.12048894	0.988221855	0.969139807	Bacteria.Firmicutes.Clostridia.Clostridiales.Peptostreptococcaceae.Romboutsia	ALDH9A1
50828	ENSG00000143155	rs4656147	0.048498012	0.139695589	0.155251568	0.720263076	-0.373600531	0.336559957	0.494703724	-0.144130435	0.185850757	0.225132308	0.344100427	0.400760858	0.140651437	0.110502146	0.988221855	0.963083006	Bacteria.Firmicutes.Clostridia.Clostridiales.Peptostreptococcaceae.Romboutsia	TIPRL
50829	ENSG00000143156	rs4529780	0.002744816	0.000498872	0.277485264	0.214969064	-0.858959589	0.738757933	0.490197049	-0.434549865	0.276006585	0.201714391	0.447657894	0.347069541	0.025898942	0.002348463	0.988221855	0.963031377	Bacteria.Firmicutes.Clostridia.Clostridiales.Peptostreptococcaceae.Romboutsia	NME7
50830	ENSG00000143158	rs144434408	0.537074454	0.891861582	0.721068255	0.476551385	-0.105545043	-0.036583362	0.105448493	0.366347822	0.170100526	0.268059954	0.294088364	0.511698935	0.469578156	0.373017388	0.988221855	0.963031377	Bacteria.Firmicutes.Clostridia.Clostridiales.Peptostreptococcaceae.Romboutsia	MPC2
50831	ENSG00000143162	rs6667180	0.417919927	0.250066928	0.295365959	0.525057142	-0.177440821	0.225469284	-0.566021772	0.244333526	0.217679483	0.19430335	0.536618692	0.382389585	0.416428012	0.162211813	0.988221855	0.963031377	Bacteria.Firmicutes.Clostridia.Clostridiales.Peptostreptococcaceae.Romboutsia	CREG1
50832	ENSG00000143167	rs12040885	0.876929095	0.653501503	0.499643634	0.34449318	0.034141781	-0.081526538	-0.266134542	0.306772819	0.219610449	0.180787185	0.392071368	0.322188379	0.581207597	0.306544137	0.988221855	0.963031377	Bacteria.Firmicutes.Clostridia.Clostridiales.Peptostreptococcaceae.Romboutsia	GPA33
50833	ENSG00000143185	rs3820404	0.009289134	0.000110264	0.055646661	0.118583919	0.421369812	-0.783856453	-0.554495983	0.541413299	0.157232809	0.19055358	0.284621166	0.34237889	0.055488002	0.000730797	0.988221855	0.963031377	Bacteria.Firmicutes.Clostridia.Clostridiales.Peptostreptococcaceae.Romboutsia	XCL2
50834	ENSG00000143195	rs186023662	0.116350405	0.008392592	0.520493142	0.961428407	0.246449513	-0.577203548	0.196810257	0.020988414	0.154885824	0.212402713	0.304640713	0.432348528	0.226214734	0.017091957	0.988221855	0.970734286	Bacteria.Firmicutes.Clostridia.Clostridiales.Peptostreptococcaceae.Romboutsia	ILDR2
50835	ENSG00000143198	rs6426927	0.690585787	0.851313581	0.664740807	0.326666008	-0.064109145	0.044427561	0.122497915	-0.475624546	0.160348107	0.23609179	0.28138874	0.481306175	0.520749842	0.362275088	0.988221855	0.963031377	Bacteria.Firmicutes.Clostridia.Clostridiales.Peptostreptococcaceae.Romboutsia	MGST3
50836	ENSG00000143222	rs57213460	0.523406714	0.689371914	0.909302632	0.702163507	-0.132957756	0.080668136	0.044101456	-0.142514917	0.207254312	0.200932466	0.385649976	0.371068009	0.463589535	0.31837567	0.988221855	0.963083006	Bacteria.Firmicutes.Clostridia.Clostridiales.Peptostreptococcaceae.Romboutsia	UFC1
50837	ENSG00000143294	rs113724141	0.875169034	0.74964772	0.606441921	0.723468974	-0.026853296	-0.06718307	0.152548028	-0.162949595	0.170273115	0.209659302	0.294700472	0.4585754	0.580821684	0.335945819	0.988221855	0.963083006	Bacteria.Firmicutes.Clostridia.Clostridiales.Peptostreptococcaceae.Romboutsia	PRCC
50838	ENSG00000143303	rs8658	0.19178399	0.69777751	0.034523418	0.04438111	-0.196375117	0.064567464	0.567855601	-0.561016946	0.148901068	0.165549048	0.263068108	0.273720368	0.283291046	0.320884685	0.988221855	0.963031377	Bacteria.Firmicutes.Clostridia.Clostridiales.Peptostreptococcaceae.Romboutsia	METTL25B
50839	ENSG00000143322	rs1807915	0.697573615	0.885369995	0.971278085	0.701406665	0.064080491	-0.0335743	0.009718039	-0.247239381	0.164183815	0.231988807	0.268883625	0.642024882	0.522720723	0.371021143	0.992227875	0.963083006	Bacteria.Firmicutes.Clostridia.Clostridiales.Peptostreptococcaceae.Romboutsia	ABL2
50840	ENSG00000143324	rs4412552	0.095371649	0.01457493	0.579214835	0.342755101	0.327003224	-0.444039784	-0.176283795	0.318010509	0.193269735	0.17698688	0.316323569	0.332781758	0.201966736	0.025042702	0.988221855	0.963031377	Bacteria.Firmicutes.Clostridia.Clostridiales.Peptostreptococcaceae.Romboutsia	XPR1
50841	ENSG00000143337	rs530854	0.554185856	0.448958128	0.366025414	0.227014083	-0.210767717	0.178995184	0.506374471	-0.511641964	0.354507425	0.234997318	0.556328718	0.419568302	0.476278765	0.238380389	0.988221855	0.963031377	Bacteria.Firmicutes.Clostridia.Clostridiales.Peptostreptococcaceae.Romboutsia	TOR1AIP1
50842	ENSG00000143353	rs1055642	0.810979597	0.950532127	0.490248529	0.239327188	-0.044004127	-0.011689835	0.233104718	-0.357720999	0.183257042	0.187713419	0.335987355	0.301264966	0.560800501	0.388208158	0.988221855	0.963031377	Bacteria.Firmicutes.Clostridia.Clostridiales.Peptostreptococcaceae.Romboutsia	LYPLAL1
50843	ENSG00000143376	rs3204344	0.09706634	0.032530613	0.916292952	0.533932905	-0.360062307	0.436304036	-0.04106893	0.261613656	0.213918597	0.199784407	0.389250455	0.418383651	0.204362477	0.042444986	0.988221855	0.963031377	Bacteria.Firmicutes.Clostridia.Clostridiales.Peptostreptococcaceae.Romboutsia	SNX27
50844	ENSG00000143452	rs951281	0.037891406	0.002294007	0.32980707	0.652820133	-0.40171561	0.644123899	-0.332905273	-0.167197934	0.189612476	0.203027872	0.339092903	0.369985879	0.123473875	0.00700308	0.988221855	0.963083006	Bacteria.Firmicutes.Clostridia.Clostridiales.Peptostreptococcaceae.Romboutsia	HORMAD1
50845	ENSG00000143486	rs4844542	0.107337868	0.218733935	0.521876324	0.809378991	-0.384301601	0.255578916	0.229312974	0.083330962	0.235407639	0.205826231	0.356135353	0.344063574	0.216901113	0.148154954	0.988221855	0.963083006	Bacteria.Firmicutes.Clostridia.Clostridiales.Peptostreptococcaceae.Romboutsia	EIF2D
50846	ENSG00000143514	rs116344907	0.869730735	0.182287559	0.804522445	0.459178965	0.025865425	-0.459187163	0.068241564	0.440127569	0.157103142	0.340659566	0.274618617	0.591122055	0.579816969	0.131609543	0.988221855	0.963031377	Bacteria.Firmicutes.Clostridia.Clostridiales.Peptostreptococcaceae.Romboutsia	TP53BP2
50847	ENSG00000143554	rs36064263	0.035129182	0.012971076	0.158834683	0.768700282	-0.326849865	0.710976955	0.370795568	-0.170658754	0.151941623	0.278395155	0.260185592	0.577938582	0.118035988	0.023223792	0.988221855	0.963083006	Bacteria.Firmicutes.Clostridia.Clostridiales.Peptostreptococcaceae.Romboutsia	SLC27A3
50848	ENSG00000143612	rs9803862	0.139186268	0.184769061	0.795194321	0.757023497	-0.305529197	0.207099087	-0.098091742	0.096135576	0.204107827	0.154526035	0.376373378	0.30943671	0.243757114	0.132640678	0.988221855	0.963083006	Bacteria.Firmicutes.Clostridia.Clostridiales.Peptostreptococcaceae.Romboutsia	C1orf43
50849	ENSG00000143621	rs11265625	0.011704569	0.012610857	0.153422145	0.316547216	-0.529386318	0.479668447	0.614902013	-0.414617062	0.204156008	0.1870325	0.425782714	0.410822669	0.064892417	0.022822128	0.988221855	0.963031377	Bacteria.Firmicutes.Clostridia.Clostridiales.Peptostreptococcaceae.Romboutsia	ILF2
50850	ENSG00000143627	rs145786315	0.320791658	0.092365372	0.821188894	0.483883517	-0.16949435	0.40984388	0.0694489	-0.30368526	0.169433963	0.239977353	0.306052847	0.431345571	0.365670527	0.08472225	0.988221855	0.963031377	Bacteria.Firmicutes.Clostridia.Clostridiales.Peptostreptococcaceae.Romboutsia	PKLR
50851	ENSG00000143641	rs7022	0.135406076	0.031156493	0.585756613	0.63257867	0.259972095	-0.445653342	-0.180789919	0.188628614	0.171983301	0.202375319	0.330099155	0.392703582	0.241342062	0.041299357	0.988221855	0.963083006	Bacteria.Firmicutes.Clostridia.Clostridiales.Peptostreptococcaceae.Romboutsia	GALNT2
50852	ENSG00000143674	rs10737197	0.0028868	0.003005891	0.006061822	0.025945141	-0.803824832	0.577233031	1.250130436	-0.756471603	0.259720066	0.187340766	0.440831591	0.33201615	0.026587523	0.008474381	0.988221855	0.963031377	Bacteria.Firmicutes.Clostridia.Clostridiales.Peptostreptococcaceae.Romboutsia	MAP3K21
50853	ENSG00000143740	rs9786978	0.66027202	0.15099869	0.60423019	0.822125021	0.105962585	-0.247870601	0.219239706	0.075693302	0.239989137	0.170607862	0.420945177	0.335357507	0.509320768	0.116272506	0.988221855	0.963083006	Bacteria.Firmicutes.Clostridia.Clostridiales.Peptostreptococcaceae.Romboutsia	SNAP47
50854	ENSG00000143768	rs1223244	0.044251346	0.056743672	0.479787936	0.626900497	0.728027254	-0.449865633	-0.536700968	0.228353609	0.354981042	0.231975417	0.755196104	0.467575038	0.132852765	0.061732629	0.988221855	0.963083006	Bacteria.Firmicutes.Clostridia.Clostridiales.Peptostreptococcaceae.Romboutsia	LEFTY2
50855	ENSG00000143771	rs4654037	0.993141819	0.878676059	0.097769372	0.077212655	0.003616448	-0.037083117	-1.432072785	0.874201758	0.419143617	0.24199268	0.852642714	0.486987168	0.609538181	0.36940581	0.988221855	0.963031377	Bacteria.Firmicutes.Clostridia.Clostridiales.Peptostreptococcaceae.Romboutsia	CNIH4
50856	ENSG00000143797	rs16866884	0.934059619	0.0924102	0.336953294	0.613485585	-0.01242362	-0.451161553	0.257776112	0.244891928	0.149584011	0.264207376	0.266505846	0.482531783	0.597807965	0.08472225	0.988221855	0.963083006	Bacteria.Firmicutes.Clostridia.Clostridiales.Peptostreptococcaceae.Romboutsia	MBOAT2
50857	ENSG00000143819	rs11587753	0.793874927	0.015508053	0.647112348	0.18643099	0.032857158	-0.570568383	0.098633356	0.636143862	0.12524553	0.229628515	0.21447537	0.476477065	0.556800637	0.026067367	0.988221855	0.963031377	Bacteria.Firmicutes.Clostridia.Clostridiales.Peptostreptococcaceae.Romboutsia	EPHX1
50858	ENSG00000143971	rs2861631	0.198444755	0.067540652	0.488985789	0.760152761	0.332402666	-0.353098789	0.281937556	-0.093906039	0.255880204	0.189978907	0.405188615	0.306334285	0.289796778	0.069430052	0.988221855	0.963083006	Bacteria.Firmicutes.Clostridia.Clostridiales.Peptostreptococcaceae.Romboutsia	ETAA1
50859	ENSG00000143994	rs2304678	0.605847445	0.149714899	0.747408611	0.854655074	0.067364509	-0.37476571	0.080125702	-0.071558262	0.129923324	0.257125666	0.247754058	0.389113241	0.492632661	0.115716029	0.988221855	0.963083006	Bacteria.Firmicutes.Clostridia.Clostridiales.Peptostreptococcaceae.Romboutsia	ABHD1
50860	ENSG00000144026	rs11686534	0.100408036	0.179421617	0.208982364	0.826204648	-0.220947526	0.161277426	0.355926321	-0.059457754	0.132603581	0.118853342	0.280530286	0.269716249	0.208636064	0.130601149	0.988221855	0.963083006	Bacteria.Firmicutes.Clostridia.Clostridiales.Peptostreptococcaceae.Romboutsia	ZNF514
50861	ENSG00000144034	rs11894953	0.258355237	0.495252964	0.266065869	0.467914555	-0.349571854	0.155526036	0.703221019	-0.313056731	0.306608595	0.226786633	0.626939367	0.428787931	0.327458343	0.2544671	0.988221855	0.963031377	Bacteria.Firmicutes.Clostridia.Clostridiales.Peptostreptococcaceae.Romboutsia	TPRKB
50862	ENSG00000144043	rs13429399	0.120147852	0.172489083	0.404623235	0.631443223	-0.348538959	0.335154791	0.276647795	0.206758584	0.2213613	0.243006741	0.329823566	0.429013511	0.228898671	0.127209409	0.988221855	0.963083006	Bacteria.Firmicutes.Clostridia.Clostridiales.Peptostreptococcaceae.Romboutsia	TEX261
50863	ENSG00000144115	rs35701411	0.517589607	0.323185195	0.031774207	0.872874862	-0.116020448	-0.231324552	0.797913315	-0.057612965	0.17833963	0.232397401	0.363708131	0.358667035	0.460200452	0.191894821	0.988221855	0.963083006	Bacteria.Firmicutes.Clostridia.Clostridiales.Peptostreptococcaceae.Romboutsia	THNSL2
50864	ENSG00000144120	rs10188890	0.098588587	0.160874704	0.466549268	0.755735549	-0.58937491	0.313507149	0.450941924	-0.128325959	0.351782513	0.221080122	0.615748493	0.410799017	0.207001821	0.121659095	0.988221855	0.963083006	Bacteria.Firmicutes.Clostridia.Clostridiales.Peptostreptococcaceae.Romboutsia	TMEM177
50865	ENSG00000144134	rs793071	0.287556899	0.079353356	0.142438088	0.19718665	0.230524184	-0.274175559	0.451375225	-0.31073138	0.215010882	0.153860509	0.30405969	0.238519176	0.346136605	0.076831491	0.988221855	0.963031377	Bacteria.Firmicutes.Clostridia.Clostridiales.Peptostreptococcaceae.Romboutsia	RABL2A
50866	ENSG00000144161	rs2872046	0.228635687	0.278254	0.74770132	0.391312403	-0.438508451	0.242601307	-0.214789068	0.395962284	0.360865881	0.221906334	0.664940573	0.458869163	0.307450273	0.174192767	0.988221855	0.963031377	Bacteria.Firmicutes.Clostridia.Clostridiales.Peptostreptococcaceae.Romboutsia	ZC3H8
50867	ENSG00000144182	rs2516835	0.20070458	0.13883466	0.586710779	0.631305702	-0.377818765	0.300262647	-0.267260504	0.177688919	0.292325283	0.200408117	0.489231052	0.368546604	0.291036177	0.110071424	0.988221855	0.963083006	Bacteria.Firmicutes.Clostridia.Clostridiales.Peptostreptococcaceae.Romboutsia	LIPT1
50868	ENSG00000144191	rs10198581	0.011161827	0.002929258	0.534350229	0.928804579	-0.523568544	0.562468991	0.208839988	0.030801792	0.200521081	0.182029037	0.334327833	0.3434221	0.06278101	0.008304816	0.988221855	0.969333041	Bacteria.Firmicutes.Clostridia.Clostridiales.Peptostreptococcaceae.Romboutsia	CNGA3
50869	ENSG00000144229	rs16839301	0.690077987	0.422306262	0.054477564	0.185087994	0.060627308	-0.217695693	0.599406293	-0.583429436	0.151377093	0.269607991	0.30615549	0.43564363	0.520749842	0.228647926	0.988221855	0.963031377	Bacteria.Firmicutes.Clostridia.Clostridiales.Peptostreptococcaceae.Romboutsia	THSD7B
50870	ENSG00000144306	rs11745	0.933460473	0.284703182	0.393482787	0.828819322	-0.015654527	-0.21062246	0.271561703	0.069735615	0.186783894	0.195278364	0.316159265	0.321250832	0.597589951	0.176662382	0.988221855	0.963083006	Bacteria.Firmicutes.Clostridia.Clostridiales.Peptostreptococcaceae.Romboutsia	SCRN3
50871	ENSG00000144320	rs747051	0.962354055	0.298449909	0.2365438	0.973462728	0.009739551	-0.184621154	0.414140715	0.010558457	0.205565815	0.176161028	0.346696013	0.316196707	0.602244484	0.182367278	0.988221855	0.970734286	Bacteria.Firmicutes.Clostridia.Clostridiales.Peptostreptococcaceae.Romboutsia	LNPK
50872	ENSG00000144362	rs11685651	0.587688412	0.094853103	0.455967822	0.770818219	0.098731654	-0.346159226	0.242150168	-0.104727805	0.181206596	0.204264218	0.322901305	0.3580378	0.486419563	0.086035191	0.988221855	0.963083006	Bacteria.Firmicutes.Clostridia.Clostridiales.Peptostreptococcaceae.Romboutsia	PHOSPHO2
50873	ENSG00000144369	rs2012128	0.395606379	0.516796447	0.45955619	0.485090517	0.161483939	-0.113174729	-0.22862189	0.194411369	0.18885488	0.173635305	0.307314327	0.276902993	0.404123004	0.26144713	0.988221855	0.963031377	Bacteria.Firmicutes.Clostridia.Clostridiales.Peptostreptococcaceae.Romboutsia	FAM171B
50874	ENSG00000144401	rs4530353	0.004223156	0.003398545	0.366328531	0.441237748	-1.191921506	0.721728395	0.666415324	-0.344481172	0.402156627	0.237478507	0.732623779	0.444619149	0.034619664	0.009253363	0.988221855	0.963031377	Bacteria.Firmicutes.Clostridia.Clostridiales.Peptostreptococcaceae.Romboutsia	METTL21A
50875	ENSG00000144455	rs11915920	0.001282753	6.69E-05	0.8677652	0.99273972	0.78265311	-0.750444958	0.064773685	0.002599995	0.232651984	0.176267166	0.387524506	0.284647947	0.015469429	0.000518319	0.988221855	0.971731617	Bacteria.Firmicutes.Clostridia.Clostridiales.Peptostreptococcaceae.Romboutsia	SUMF1
50876	ENSG00000144476	rs7572823	0.321403431	0.694374047	0.039964965	0.633763898	0.145842552	-0.094645936	-0.504575984	0.397941777	0.145976408	0.239822783	0.240788351	0.831369766	0.365859411	0.319806165	0.988221855	0.963083006	Bacteria.Firmicutes.Clostridia.Clostridiales.Peptostreptococcaceae.Romboutsia	ACKR3
50877	ENSG00000144488	rs35857491	0.497264578	0.05949127	0.664029409	0.638255287	0.108953313	-0.459281702	0.114332152	0.193448544	0.159621127	0.239508999	0.262038089	0.409569525	0.451152057	0.06371267	0.988221855	0.963083006	Bacteria.Firmicutes.Clostridia.Clostridiales.Peptostreptococcaceae.Romboutsia	ESPNL
50878	ENSG00000144504	rs3821348	0.603600865	0.000872233	0.526945953	0.763916197	0.069194093	-0.769086789	0.147531308	-0.139905957	0.132622862	0.220517401	0.231950657	0.463901315	0.491864156	0.003488685	0.988221855	0.963083006	Bacteria.Firmicutes.Clostridia.Clostridiales.Peptostreptococcaceae.Romboutsia	ANKMY1
50879	ENSG00000144550	rs293777	0.074469077	0.000415214	0.93528206	0.381884105	0.282497349	-1.106868223	-0.022617945	0.384495223	0.155867037	0.297641299	0.277482473	0.436771062	0.17643679	0.002017487	0.988221855	0.963031377	Bacteria.Firmicutes.Clostridia.Clostridiales.Peptostreptococcaceae.Romboutsia	CPNE9
50880	ENSG00000144559	rs440746	0.577702312	0.829631244	0.610748653	0.957457875	-0.127484883	0.038966116	0.211844671	0.019920076	0.227847767	0.180374277	0.41421076	0.372011391	0.481932246	0.356732614	0.988221855	0.970734286	Bacteria.Firmicutes.Clostridia.Clostridiales.Peptostreptococcaceae.Romboutsia	TAMM41
50881	ENSG00000144580	rs538483	0.920257023	0.757832153	0.175013137	0.069821238	0.02795075	-0.060570084	-0.710352338	0.685038088	0.278134312	0.195632811	0.518119914	0.371698689	0.595165231	0.33810953	0.988221855	0.963031377	Bacteria.Firmicutes.Clostridia.Clostridiales.Peptostreptococcaceae.Romboutsia	CNOT9
50882	ENSG00000144591	rs907676	0.310045777	0.340203813	0.473695669	0.404871261	-0.32400093	0.192842823	-0.366158349	0.274607431	0.316718318	0.200729199	0.508124523	0.32756481	0.360895459	0.198490424	0.988221855	0.963031377	Bacteria.Firmicutes.Clostridia.Clostridiales.Peptostreptococcaceae.Romboutsia	GMPPA
50883	ENSG00000144647	rs2002182	0.082732708	0.012345378	0.761934053	0.767257313	0.507071391	-0.506945624	0.144911566	0.110011744	0.287813177	0.197043893	0.476372414	0.370177182	0.185504059	0.02255789	0.988221855	0.963083006	Bacteria.Firmicutes.Clostridia.Clostridiales.Peptostreptococcaceae.Romboutsia	POMGNT2
50884	ENSG00000144730	rs4299455	0.732689004	0.807218818	0.429926541	0.032254377	-0.064274918	0.04856612	-0.231633606	0.781598068	0.187390748	0.198231391	0.291657214	0.357304284	0.537257051	0.350519042	0.988221855	0.963031377	Bacteria.Firmicutes.Clostridia.Clostridiales.Peptostreptococcaceae.Romboutsia	IL17RD
50885	ENSG00000144746	rs7039	0.155911797	0.056271291	0.696586078	0.80150549	0.40216509	-0.424480126	0.166135882	-0.086099339	0.280187503	0.218455198	0.424205879	0.341103602	0.259297912	0.061439882	0.988221855	0.963083006	Bacteria.Firmicutes.Clostridia.Clostridiales.Peptostreptococcaceae.Romboutsia	ARL6IP5
50886	ENSG00000144827	rs1127874	0.644117702	0.081138774	0.567532966	0.637341123	0.08269824	-0.360631757	0.167325336	-0.184854875	0.17819833	0.203604943	0.291216459	0.390310537	0.506124555	0.07789746	0.988221855	0.963083006	Bacteria.Firmicutes.Clostridia.Clostridiales.Peptostreptococcaceae.Romboutsia	ABHD10
50887	ENSG00000144840	rs7643599	0.902017933	0.529401127	0.480041538	0.062658239	-0.030398892	-0.110456223	-0.320505862	0.636045824	0.245971716	0.174700578	0.451247775	0.335886625	0.58903977	0.266042497	0.988221855	0.963031377	Bacteria.Firmicutes.Clostridia.Clostridiales.Peptostreptococcaceae.Romboutsia	RABL3
50888	ENSG00000144852	rs1464602	0.442898222	0.51599258	0.459267939	0.199603631	-0.196934431	0.112540303	-0.323975551	0.377052784	0.255112277	0.172330312	0.435208368	0.291010687	0.429109707	0.261310083	0.988221855	0.963031377	Bacteria.Firmicutes.Clostridia.Clostridiales.Peptostreptococcaceae.Romboutsia	NR1I2
50889	ENSG00000144909	rs11711150	0.561181449	0.133908025	0.612108189	0.157849473	-0.091915343	0.429783664	0.143812418	-0.644627426	0.157377348	0.283212209	0.282267406	0.451246277	0.478109955	0.107690999	0.988221855	0.963031377	Bacteria.Firmicutes.Clostridia.Clostridiales.Peptostreptococcaceae.Romboutsia	OSBPL11
50890	ENSG00000145014	rs6437394	0.14740329	0.004240413	0.785267083	0.803851112	0.227748274	-0.485518204	0.086316534	0.071209413	0.155356112	0.163893573	0.315515522	0.285560322	0.250851705	0.010879086	0.988221855	0.963083006	Bacteria.Firmicutes.Clostridia.Clostridiales.Peptostreptococcaceae.Romboutsia	TMEM44
50891	ENSG00000145103	rs7640335	0.766764259	0.053440866	0.160029713	0.68653307	0.048005872	-0.379177277	0.403552153	-0.145977671	0.1611825	0.192812063	0.283995323	0.360129685	0.548024589	0.059422868	0.988221855	0.963083006	Bacteria.Firmicutes.Clostridia.Clostridiales.Peptostreptococcaceae.Romboutsia	ILDR1
50892	ENSG00000145113	rs62282504	0.527178819	0.160711073	0.739992127	0.427849395	-0.122227913	0.320724477	0.117903583	-0.302038963	0.192276997	0.226079927	0.35378533	0.378591216	0.464616366	0.121609448	0.988221855	0.963031377	Bacteria.Firmicutes.Clostridia.Clostridiales.Peptostreptococcaceae.Romboutsia	MUC4
50893	ENSG00000145147	rs73255313	0.621858176	0.242591533	0.574253669	0.63712353	-0.06317362	0.28308457	0.124998076	-0.21772932	0.127481902	0.240085298	0.221388707	0.45942552	0.498675718	0.159177354	0.988221855	0.963083006	Bacteria.Firmicutes.Clostridia.Clostridiales.Peptostreptococcaceae.Romboutsia	SLIT2
50894	ENSG00000145191	rs844540	0.476452338	0.942006325	0.561203332	0.908632786	-0.140498105	0.014333878	0.201399207	0.047577008	0.196197479	0.196284703	0.34485482	0.412978578	0.441983713	0.38608263	0.988221855	0.965446802	Bacteria.Firmicutes.Clostridia.Clostridiales.Peptostreptococcaceae.Romboutsia	EIF2B5
50895	ENSG00000145214	rs11731377	0.651618163	0.236647326	0.455093991	0.199901989	-0.064419569	-0.247914799	0.167611101	1.101453984	0.142024322	0.207587077	0.223070534	0.850677474	0.506694648	0.156295028	0.988221855	0.963031377	Bacteria.Firmicutes.Clostridia.Clostridiales.Peptostreptococcaceae.Romboutsia	DGKQ
50896	ENSG00000145217	rs11936407	0.149199809	0.116582047	0.845688566	0.839332004	-0.448885343	0.331603028	-0.113332145	0.07863681	0.307583173	0.208536832	0.580032847	0.38632807	0.253232993	0.09847385	0.988221855	0.963083006	Bacteria.Firmicutes.Clostridia.Clostridiales.Peptostreptococcaceae.Romboutsia	SLC26A1
50897	ENSG00000145241	rs4860244	0.588498752	0.093186102	0.929504844	0.669211037	0.082904158	-0.343503206	0.023610885	0.136574438	0.152489186	0.201649828	0.265869728	0.318243376	0.486567638	0.085187892	0.988221855	0.963083006	Bacteria.Firmicutes.Clostridia.Clostridiales.Peptostreptococcaceae.Romboutsia	CENPC
50898	ENSG00000145246	rs4145947	0.138919817	0.053133992	0.582662339	0.428775487	0.322025948	-0.354574986	-0.222149764	0.248330432	0.214980997	0.180063033	0.402284298	0.311897989	0.243757114	0.059237628	0.988221855	0.963031377	Bacteria.Firmicutes.Clostridia.Clostridiales.Peptostreptococcaceae.Romboutsia	ATP10D
50899	ENSG00000145247	rs2290516	0.348911731	0.511845479	0.767038288	0.775420735	-0.208329647	0.127770007	0.112594818	-0.086833556	0.220826093	0.193726639	0.378501895	0.303122958	0.380285481	0.25998691	0.988221855	0.963083006	Bacteria.Firmicutes.Clostridia.Clostridiales.Peptostreptococcaceae.Romboutsia	OCIAD2
50900	ENSG00000145293	rs4693456	0.279259769	0.287080479	0.522528799	0.532849339	-0.174643545	0.293283529	0.183517516	0.296748892	0.160083265	0.273274206	0.28546126	0.473315097	0.340462242	0.177598688	0.988221855	0.963031377	Bacteria.Firmicutes.Clostridia.Clostridiales.Peptostreptococcaceae.Romboutsia	ENOPH1
50901	ENSG00000145348	rs6814166	0.172486241	0.035595217	0.739141472	0.773693766	-0.21859498	0.601927564	0.087564964	0.130290245	0.158493026	0.280552057	0.261860494	0.451254621	0.26925599	0.044973848	0.988221855	0.963083006	Bacteria.Firmicutes.Clostridia.Clostridiales.Peptostreptococcaceae.Romboutsia	TBCK
50902	ENSG00000145349	rs7676980	0.291375598	0.820762537	0.779063521	0.379439795	-0.207055026	0.050802346	0.091913823	0.34764742	0.194669552	0.22333782	0.326295667	0.392880188	0.347938783	0.354363565	0.988221855	0.963031377	Bacteria.Firmicutes.Clostridia.Clostridiales.Peptostreptococcaceae.Romboutsia	CAMK2D
50903	ENSG00000145375	rs12510530	0.164748724	0.164553823	0.165370874	0.235165864	-0.481883603	0.291281395	1.346193549	-0.637240462	0.343009015	0.207239569	0.959665145	0.531879302	0.265482656	0.123343716	0.988221855	0.963031377	Bacteria.Firmicutes.Clostridia.Clostridiales.Peptostreptococcaceae.Romboutsia	SPATA5
50904	ENSG00000145384	rs878374	0.000820476	0.000895799	0.707916135	0.507960167	-0.757222656	0.583129332	-0.144537996	0.192188835	0.215916433	0.167605137	0.384124179	0.288727349	0.011565306	0.003571667	0.988221855	0.963031377	Bacteria.Firmicutes.Clostridia.Clostridiales.Peptostreptococcaceae.Romboutsia	FABP2
50905	ENSG00000145431	rs9992082	0.07168348	0.008914835	0.699765255	0.477082113	-0.311650344	0.409845111	0.112289252	-0.214271147	0.170249886	0.152065914	0.289913106	0.299646768	0.172621355	0.017748886	0.988221855	0.963031377	Bacteria.Firmicutes.Clostridia.Clostridiales.Peptostreptococcaceae.Romboutsia	PDGFC
50906	ENSG00000145439	rs1458290	0.237697986	0.067901953	0.413584071	0.203583085	-0.191597497	0.681775846	0.24269839	-0.744180965	0.160794439	0.367313193	0.294966034	0.579517704	0.313412473	0.069706622	0.988221855	0.963031377	Bacteria.Firmicutes.Clostridia.Clostridiales.Peptostreptococcaceae.Romboutsia	CBR4
50907	ENSG00000145476	rs7663027	0.743487028	0.793126983	0.130546136	0.102092845	-0.068879537	-0.054406139	0.582530659	-0.62556866	0.209605512	0.206618808	0.380487644	0.377336227	0.540298544	0.347495442	0.988221855	0.963031377	Bacteria.Firmicutes.Clostridia.Clostridiales.Peptostreptococcaceae.Romboutsia	CYP4V2
50908	ENSG00000145494	rs4296839	0.836480419	0.255561015	0.928590806	0.866922411	0.032720263	-0.270921524	0.023737203	-0.064983439	0.15790534	0.236219316	0.263861586	0.386293766	0.569367287	0.16447356	0.988221855	0.963083006	Bacteria.Firmicutes.Clostridia.Clostridiales.Peptostreptococcaceae.Romboutsia	NDUFS6
50909	ENSG00000145545	rs540212	0.002325965	0.000970097	0.125827981	0.16065445	-1.148212474	0.936383672	0.771071452	-0.561937665	0.36244668	0.271114916	0.497337341	0.396057632	0.02307715	0.003730116	0.988221855	0.963031377	Bacteria.Firmicutes.Clostridia.Clostridiales.Peptostreptococcaceae.Romboutsia	SRD5A1
50910	ENSG00000145725	rs27361	0.702617044	0.847929	0.923220492	0.549733087	-0.075984078	0.039488615	-0.033375121	0.232809916	0.19815798	0.205118354	0.344973147	0.387209883	0.524441615	0.361547495	0.988221855	0.963031377	Bacteria.Firmicutes.Clostridia.Clostridiales.Peptostreptococcaceae.Romboutsia	PPIP5K2
50911	ENSG00000145734	rs6453405	0.583326448	0.459628706	0.769784174	0.570678745	0.143937167	-0.150702493	-0.160964348	0.233512414	0.26111237	0.202607672	0.547751608	0.409741022	0.484120855	0.242427621	0.988221855	0.963031377	Bacteria.Firmicutes.Clostridia.Clostridiales.Peptostreptococcaceae.Romboutsia	BDP1
50912	ENSG00000145736	rs28478097	0.00126174	0.000121145	0.905864609	0.955069209	0.759217309	-0.729376989	0.058689377	0.019840623	0.225327357	0.178497018	0.494387177	0.350809483	0.01543274	0.000781806	0.988221855	0.970734286	Bacteria.Firmicutes.Clostridia.Clostridiales.Peptostreptococcaceae.Romboutsia	GTF2H2
50913	ENSG00000145743	rs56855707	0.739325251	0.100748892	0.949063919	0.771674786	0.053267316	-0.469940536	0.017224655	0.140732677	0.159411013	0.282327423	0.268607429	0.482987319	0.539151873	0.088927503	0.989218172	0.963083006	Bacteria.Firmicutes.Clostridia.Clostridiales.Peptostreptococcaceae.Romboutsia	FBXL17
50914	ENSG00000145794	rs11747639	0.627031745	0.793618857	0.906400962	0.729984975	0.070129133	-0.084120729	0.029443207	-0.203368186	0.14365066	0.320245715	0.24945152	0.586730343	0.499483714	0.347509435	0.988221855	0.963083006	Bacteria.Firmicutes.Clostridia.Clostridiales.Peptostreptococcaceae.Romboutsia	MEGF10
50915	ENSG00000145817	rs12521171	0.863835731	0.699764921	0.883094554	0.617692628	0.026887807	-0.092729686	-0.03707059	-0.215173299	0.156175897	0.239413117	0.251125698	0.429065038	0.578321618	0.321602888	0.988221855	0.963083006	Bacteria.Firmicutes.Clostridia.Clostridiales.Peptostreptococcaceae.Romboutsia	YIPF5
50916	ENSG00000145882	rs6887230	0.046018674	0.011610237	0.545780298	0.8574708	-0.346654933	0.48203116	0.182864004	-0.054488877	0.170466006	0.185673687	0.301143426	0.302215028	0.13603861	0.021481664	0.988221855	0.963083006	Bacteria.Firmicutes.Clostridia.Clostridiales.Peptostreptococcaceae.Romboutsia	PCYOX1L
50917	ENSG00000145979	rs202039	0.069045944	0.022207899	0.603474196	0.645657568	0.494508151	-0.423279834	0.292849469	-0.169335041	0.267553776	0.180734641	0.561101686	0.366589376	0.169384789	0.033425148	0.988221855	0.963083006	Bacteria.Firmicutes.Clostridia.Clostridiales.Peptostreptococcaceae.Romboutsia	TBC1D7
50918	ENSG00000145982	rs1815269	0.162496525	0.147419064	0.308212906	0.906845131	-0.269605684	0.379960306	0.31803673	-0.068387613	0.190869222	0.259196228	0.309703334	0.582175641	0.263760023	0.114774805	0.988221855	0.965446802	Bacteria.Firmicutes.Clostridia.Clostridiales.Peptostreptococcaceae.Romboutsia	FARS2
50919	ENSG00000146007	rs6848	0.126702955	0.170658859	0.556121426	0.794584231	-0.311959994	0.243280793	0.220508056	-0.084196428	0.201686034	0.175630072	0.372714576	0.322075841	0.233573758	0.126451225	0.988221855	0.963083006	Bacteria.Firmicutes.Clostridia.Clostridiales.Peptostreptococcaceae.Romboutsia	ZMAT2
50920	ENSG00000146013	rs7726580	0.722755794	0.737205795	0.452459626	0.107379998	-0.060172689	-0.057803141	-0.25633619	0.511077591	0.168884251	0.171535954	0.339159814	0.313103771	0.533293178	0.332539711	0.988221855	0.963031377	Bacteria.Firmicutes.Clostridia.Clostridiales.Peptostreptococcaceae.Romboutsia	GFRA3
50921	ENSG00000146038	rs12055519	0.18305164	0.106524529	0.751697105	0.532482284	-0.216840068	0.426118717	0.088776201	0.347964393	0.161153258	0.260406468	0.27941265	0.554505534	0.277942107	0.092247324	0.988221855	0.963031377	Bacteria.Firmicutes.Clostridia.Clostridiales.Peptostreptococcaceae.Romboutsia	DCDC2
50922	ENSG00000146085	rs3729619	0.030055589	0.014600156	0.657761602	0.819294548	-0.53579653	0.486510075	0.16450242	-0.07497195	0.241649984	0.193966684	0.369651949	0.326867443	0.108224366	0.025042702	0.988221855	0.963083006	Bacteria.Firmicutes.Clostridia.Clostridiales.Peptostreptococcaceae.Romboutsia	MMUT
50923	ENSG00000146147	rs9296740	0.915566222	0.214635368	0.325284178	0.216710305	0.018915084	-0.305315817	0.303214324	-0.530660892	0.177727864	0.243672444	0.305954805	0.425461646	0.593697294	0.146405685	0.988221855	0.963031377	Bacteria.Firmicutes.Clostridia.Clostridiales.Peptostreptococcaceae.Romboutsia	MLIP
50924	ENSG00000146233	rs9349370	0.878307051	0.501958061	0.279772071	0.624188263	-0.035549969	-0.12819562	0.489697597	-0.16712969	0.231278763	0.189885744	0.449353606	0.339533914	0.581291767	0.256083715	0.988221855	0.963083006	Bacteria.Firmicutes.Clostridia.Clostridiales.Peptostreptococcaceae.Romboutsia	CYP39A1
50925	ENSG00000146243	rs12176511	0.002125214	1.84E-05	0.036400756	0.092916627	0.515577845	-0.736838073	0.65041397	-0.45092904	0.161211416	0.159523291	0.304514131	0.264490249	0.021835087	0.00018766	0.988221855	0.963031377	Bacteria.Firmicutes.Clostridia.Clostridiales.Peptostreptococcaceae.Romboutsia	IRAK1BP1
50926	ENSG00000146278	rs9359837	0.768086645	0.192315715	0.408608615	0.736440001	-0.055594232	0.283196155	-0.299602329	-0.134070624	0.18775762	0.214993348	0.360252978	0.396664962	0.548024589	0.136182073	0.988221855	0.963083006	Bacteria.Firmicutes.Clostridia.Clostridiales.Peptostreptococcaceae.Romboutsia	PNRC1
50927	ENSG00000146350	rs68165630	0.504947789	0.079478747	0.849197529	0.788497587	0.107267165	-0.55831937	0.051696603	-0.165639518	0.160006915	0.313448803	0.270818384	0.614951016	0.454586035	0.076831491	0.988221855	0.963083006	Bacteria.Firmicutes.Clostridia.Clostridiales.Peptostreptococcaceae.Romboutsia	TBC1D32
50928	ENSG00000146386	rs12196167	0.443596751	0.09873705	0.335126506	0.437800037	0.157282932	-0.301856042	0.340653695	-0.237479607	0.20406082	0.180251053	0.350851862	0.304207968	0.429520098	0.08782499	0.988221855	0.963031377	Bacteria.Firmicutes.Clostridia.Clostridiales.Peptostreptococcaceae.Romboutsia	ABRACL
50929	ENSG00000146416	rs35362528	0.750242204	0.40679394	0.366726251	0.978710722	-0.05198285	-0.286231117	0.247486471	0.018621096	0.16262353	0.342838608	0.272301576	0.695163015	0.541858555	0.222965305	0.988221855	0.970734286	Bacteria.Firmicutes.Clostridia.Clostridiales.Peptostreptococcaceae.Romboutsia	AIG1
50930	ENSG00000146433	rs9457419	0.015350309	0.008179159	0.731929874	0.651362398	-0.450315315	0.637755791	0.119308545	-0.158124991	0.180941618	0.233868581	0.346813703	0.348340188	0.07573377	0.016743254	0.988221855	0.963083006	Bacteria.Firmicutes.Clostridia.Clostridiales.Peptostreptococcaceae.Romboutsia	TMEM181
50931	ENSG00000146476	rs6915598	0.754504919	0.223183934	0.45516226	0.756639273	0.062567882	-0.237550676	0.256543265	-0.108591269	0.199255336	0.193181476	0.341480638	0.348958289	0.542864115	0.150092654	0.988221855	0.963083006	Bacteria.Firmicutes.Clostridia.Clostridiales.Peptostreptococcaceae.Romboutsia	ARMT1
50932	ENSG00000146477	rs2457558	0.204513949	0.003377938	0.997527454	0.960325537	-0.190170503	0.631514848	-0.000812338	0.022042911	0.148400727	0.207651581	0.261148118	0.44143807	0.293980476	0.009240789	0.993046915	0.970734286	Bacteria.Firmicutes.Clostridia.Clostridiales.Peptostreptococcaceae.Romboutsia	SLC22A3
50933	ENSG00000146530	rs7796334	0.65944148	0.102627746	0.106494225	0.285905953	0.067813706	-0.579437726	0.450917712	-0.612033896	0.153187461	0.350066774	0.275537112	0.568877466	0.508995891	0.089851138	0.988221855	0.963031377	Bacteria.Firmicutes.Clostridia.Clostridiales.Peptostreptococcaceae.Romboutsia	VWDE
50934	ENSG00000146574	rs11771500	0.100762795	0.030403478	0.473012353	0.577014175	-0.270935612	0.417325336	0.244235572	-0.215412567	0.162777489	0.188629342	0.338404971	0.384299843	0.208636064	0.040802283	0.988221855	0.963031377	Bacteria.Firmicutes.Clostridia.Clostridiales.Peptostreptococcaceae.Romboutsia	CCZ1B
50935	ENSG00000146700	rs11771557	0.017628282	0.000176174	0.592786905	0.270997715	0.407831652	-0.998593546	-0.152362325	0.537895693	0.1675274	0.251129838	0.283508492	0.484560907	0.080856381	0.001044001	0.988221855	0.963031377	Bacteria.Firmicutes.Clostridia.Clostridiales.Peptostreptococcaceae.Romboutsia	SSC4D
50936	ENSG00000146701	rs3779419	0.194363158	0.738542373	0.087681585	0.241021313	-0.223250196	0.063475232	0.488759641	-0.418641335	0.170275389	0.189369055	0.28195425	0.353856947	0.286111553	0.33264613	0.988221855	0.963031377	Bacteria.Firmicutes.Clostridia.Clostridiales.Peptostreptococcaceae.Romboutsia	MDH2
50937	ENSG00000146707	rs2527935	1.05E-09	2.06E-13	0.68764679	0.907187505	-0.826341372	1.157547355	0.095334663	0.030925896	0.116286374	0.126051426	0.236079068	0.264244189	2.69E-07	3.89E-11	0.988221855	0.965446802	Bacteria.Firmicutes.Clostridia.Clostridiales.Peptostreptococcaceae.Romboutsia	POMZP3
50938	ENSG00000146729	rs4275190	0.837098722	0.407648681	0.055610641	0.114232811	0.062511262	-0.159465682	1.021288423	-0.577070064	0.302836061	0.191353168	0.524144988	0.360524486	0.569492679	0.223271825	0.988221855	0.963031377	Bacteria.Firmicutes.Clostridia.Clostridiales.Peptostreptococcaceae.Romboutsia	NIPSNAP2
50939	ENSG00000146731	rs10255049	0.582495596	0.722701523	0.077607692	0.118070948	-0.17421382	0.074133311	0.99608455	-0.613825502	0.315338743	0.208024451	0.555641809	0.387620134	0.484089284	0.328843813	0.988221855	0.963031377	Bacteria.Firmicutes.Clostridia.Clostridiales.Peptostreptococcaceae.Romboutsia	CCT6A
50940	ENSG00000146733	rs34885337	0.420288697	0.838612522	0.489292432	0.457406056	-0.124493011	0.085541439	0.189017356	0.487399288	0.153508232	0.41834918	0.271840166	0.652023484	0.41806752	0.358891528	0.988221855	0.963031377	Bacteria.Firmicutes.Clostridia.Clostridiales.Peptostreptococcaceae.Romboutsia	PSPH
50941	ENSG00000146830	rs183181389	0.422965851	0.085479618	0.984058566	0.726018913	0.120917754	-0.312488494	0.004607474	0.121448581	0.14996625	0.178983002	0.229721161	0.34510213	0.42000762	0.080680916	0.993046915	0.963083006	Bacteria.Firmicutes.Clostridia.Clostridiales.Peptostreptococcaceae.Romboutsia	GIGYF1
50942	ENSG00000146833	rs2571996	1.12E-05	3.44E-06	0.444615381	0.412777047	-0.9924564	0.886405481	0.330456779	-0.270638115	0.208731542	0.174823419	0.429702645	0.328352222	0.000439356	4.84E-05	0.988221855	0.963031377	Bacteria.Firmicutes.Clostridia.Clostridiales.Peptostreptococcaceae.Romboutsia	TRIM4
50943	ENSG00000146856	rs3735001	0.547802468	0.08855112	0.893390275	0.574778755	0.092232452	-0.297423538	-0.036104211	0.174253378	0.152659997	0.172057384	0.268366269	0.309051431	0.473584438	0.082548774	0.988221855	0.963031377	Bacteria.Firmicutes.Clostridia.Clostridiales.Peptostreptococcaceae.Romboutsia	AGBL3
50944	ENSG00000146909	rs1419934	0.50661333	0.314014419	0.211825721	0.392863723	0.18003338	-0.196987922	0.559179462	-0.276412268	0.269606739	0.194158453	0.443517445	0.321383319	0.455075127	0.188000854	0.988221855	0.963031377	Bacteria.Firmicutes.Clostridia.Clostridiales.Peptostreptococcaceae.Romboutsia	NOM1
50945	ENSG00000146955	rs9640467	0.334584037	0.178007535	0.865417852	0.560590826	0.321150884	-0.289319666	-0.126027862	0.260542478	0.330391523	0.212511539	0.740715607	0.445426856	0.373293396	0.130010215	0.988221855	0.963031377	Bacteria.Firmicutes.Clostridia.Clostridiales.Peptostreptococcaceae.Romboutsia	RAB19
50946	ENSG00000147364	rs17064969	0.032696011	0.021120949	0.346247397	0.274106683	-0.298391233	0.639396349	0.247361245	-0.451626121	0.136768505	0.270669782	0.260744266	0.409516117	0.113978409	0.032406443	0.988221855	0.963031377	Bacteria.Firmicutes.Clostridia.Clostridiales.Peptostreptococcaceae.Romboutsia	FBXO25
50947	ENSG00000147419	rs7842666	0.598186165	0.933130398	0.76538222	0.301034851	-0.126472187	-0.01561446	-0.129039406	0.340015386	0.238819984	0.185384019	0.430626963	0.32618872	0.490106838	0.384530691	0.988221855	0.963031377	Bacteria.Firmicutes.Clostridia.Clostridiales.Peptostreptococcaceae.Romboutsia	CCDC25
50948	ENSG00000147437	rs5890232	0.455900148	0.155392845	0.255379547	0.268195898	0.07905363	-0.18649751	0.210172669	-0.256173399	0.105400175	0.129766888	0.183181108	0.229413943	0.434194324	0.118594735	0.988221855	0.963031377	Bacteria.Firmicutes.Clostridia.Clostridiales.Peptostreptococcaceae.Romboutsia	GNRH1
50949	ENSG00000147526	rs2037203	0.084393104	0.032713755	0.75232372	0.350363093	0.389559284	-0.381416196	-0.135928337	0.298773662	0.22233244	0.174841678	0.428938476	0.317656994	0.188313757	0.042543304	0.988221855	0.963031377	Bacteria.Firmicutes.Clostridia.Clostridiales.Peptostreptococcaceae.Romboutsia	TACC1
50950	ENSG00000147592	rs1201411001	0.25482715	0.418567788	0.391207071	0.10011229	-0.274206544	0.153838126	-0.357879838	0.642086275	0.238710978	0.188988545	0.414643792	0.3850114	0.324825554	0.227356963	0.988221855	0.963031377	Bacteria.Firmicutes.Clostridia.Clostridiales.Peptostreptococcaceae.Romboutsia	LACTB2
50951	ENSG00000147606	rs10808635	0.369617215	0.727820598	0.195010733	0.528816437	-0.296741204	0.072736657	0.749613677	-0.226885981	0.328484004	0.208111469	0.572579506	0.358338547	0.39052422	0.330278034	0.988221855	0.963031377	Bacteria.Firmicutes.Clostridia.Clostridiales.Peptostreptococcaceae.Romboutsia	SLC26A7
50952	ENSG00000147676	rs35250297	0.50399407	0.015639506	0.691485196	0.643828104	0.091694526	-0.612040152	0.105245054	0.211972331	0.136470964	0.246646137	0.264046324	0.456358766	0.454404106	0.026259116	0.988221855	0.963083006	Bacteria.Firmicutes.Clostridia.Clostridiales.Peptostreptococcaceae.Romboutsia	MAL2
50953	ENSG00000147883	rs2069418	0.563544499	0.276096721	0.919615703	0.669267341	0.134307555	-0.187048911	0.042091426	0.120534301	0.231359441	0.17031934	0.41549324	0.280917832	0.478522033	0.173550699	0.988221855	0.963083006	Bacteria.Firmicutes.Clostridia.Clostridiales.Peptostreptococcaceae.Romboutsia	CDKN2B
50954	ENSG00000147996	rs1196824726	0.041988543	0.00435197	0.554979548	0.505102699	0.456621351	-0.965634814	-0.233812822	0.386589934	0.220169063	0.326966292	0.394060086	0.57687403	0.129228114	0.011071311	0.988221855	0.963031377	Bacteria.Firmicutes.Clostridia.Clostridiales.Peptostreptococcaceae.Romboutsia	ZNG1E
50955	ENSG00000148057	rs2780970	0.628239304	0.925676874	0.805793439	0.523613241	-0.127858758	-0.018864416	-0.111263733	0.211807549	0.262824958	0.201451516	0.450741085	0.330329974	0.499483714	0.382326128	0.988221855	0.963031377	Bacteria.Firmicutes.Clostridia.Clostridiales.Peptostreptococcaceae.Romboutsia	IDNK
50956	ENSG00000148082	rs13297937	0.893012061	0.424135219	0.466941224	0.745858075	-0.021435876	0.206272519	-0.205158677	0.169027582	0.158768312	0.256475405	0.280385923	0.519340402	0.58601299	0.229391603	0.988221855	0.963083006	Bacteria.Firmicutes.Clostridia.Clostridiales.Peptostreptococcaceae.Romboutsia	SHC3
50957	ENSG00000148110	rs7031496	0.018709584	0.011651358	0.093319602	0.052265744	-0.691348421	0.515311688	0.745609612	-0.577069536	0.286770116	0.198595674	0.4378844	0.291947791	0.083496679	0.021523993	0.988221855	0.963031377	Bacteria.Firmicutes.Clostridia.Clostridiales.Peptostreptococcaceae.Romboutsia	MFSD14B
50958	ENSG00000148143	rs10114389	0.175743018	0.001145619	0.503195529	0.590605998	-0.18357322	0.813040949	0.157609963	0.2803462	0.134125216	0.239091093	0.234134272	0.518587439	0.271331304	0.004200293	0.988221855	0.963083006	Bacteria.Firmicutes.Clostridia.Clostridiales.Peptostreptococcaceae.Romboutsia	ZNF462
50959	ENSG00000148154	rs10817231	0.046252725	0.00713405	0.437553383	0.061705741	-0.580742166	0.600888787	0.322278683	-0.619518916	0.28589372	0.216381118	0.41261118	0.325937355	0.136381702	0.015422633	0.988221855	0.963031377	Bacteria.Firmicutes.Clostridia.Clostridiales.Peptostreptococcaceae.Romboutsia	UGCG
50960	ENSG00000148158	rs4979179	0.715651966	0.396173545	0.185668715	0.040264093	0.089051902	-0.19229731	-0.614129224	0.832811088	0.243415377	0.225162651	0.459181288	0.398041698	0.530762105	0.219533052	0.988221855	0.963031377	Bacteria.Firmicutes.Clostridia.Clostridiales.Peptostreptococcaceae.Romboutsia	SNX30
50961	ENSG00000148180	rs10818525	0.015270026	0.008961879	0.78024699	0.975285924	-0.440461273	0.470226314	0.090899087	0.009184372	0.176836955	0.174595705	0.324478438	0.295344636	0.07573377	0.017795655	0.988221855	0.970734286	Bacteria.Firmicutes.Clostridia.Clostridiales.Peptostreptococcaceae.Romboutsia	GSN
50962	ENSG00000148218	rs1805312	0.628277631	0.757575127	0.708254217	0.519394734	-0.067496824	-0.104247188	0.096687873	0.334911812	0.138761182	0.336334894	0.257270117	0.51704004	0.499483714	0.33810953	0.988221855	0.963031377	Bacteria.Firmicutes.Clostridia.Clostridiales.Peptostreptococcaceae.Romboutsia	ALAD
50963	ENSG00000148225	rs16932806	0.564110559	0.028731276	0.26692906	0.839767838	0.088953874	-0.588080777	0.302195653	-0.086730756	0.153455986	0.262993864	0.269906443	0.42726746	0.478522033	0.039259552	0.988221855	0.963083006	Bacteria.Firmicutes.Clostridia.Clostridiales.Peptostreptococcaceae.Romboutsia	WDR31
50964	ENSG00000148290	rs523304	0.015352166	0.005009358	0.153953225	0.484568176	-0.505146019	0.446227759	-0.488186991	0.194231873	0.202977041	0.153669939	0.338483612	0.276315397	0.07573377	0.012186145	0.988221855	0.963031377	Bacteria.Firmicutes.Clostridia.Clostridiales.Peptostreptococcaceae.Romboutsia	SURF1
50965	ENSG00000148296	rs138992095	0.232061388	0.405813699	0.75057597	0.146464622	-0.191855947	0.245971841	0.087657147	0.662628338	0.159063289	0.293999409	0.274607152	0.450939692	0.309499439	0.222751211	0.988221855	0.963031377	Bacteria.Firmicutes.Clostridia.Clostridiales.Peptostreptococcaceae.Romboutsia	SURF6
50966	ENSG00000148300	rs3124779	0.55445677	0.201037043	0.924274072	0.302933241	0.142779673	-0.256372202	-0.037133843	0.391304844	0.240317526	0.198508174	0.389181194	0.376881542	0.476278765	0.139996099	0.988221855	0.963031377	Bacteria.Firmicutes.Clostridia.Clostridiales.Peptostreptococcaceae.Romboutsia	REXO4
50967	ENSG00000148341	rs11537529	0.114603293	0.00143146	0.711495508	0.158475078	0.280012353	-0.467300634	-0.118745012	0.384749501	0.175120103	0.140397054	0.319683517	0.269740436	0.224209468	0.004972668	0.988221855	0.963031377	Bacteria.Firmicutes.Clostridia.Clostridiales.Peptostreptococcaceae.Romboutsia	SH3GLB2
50968	ENSG00000148356	rs3824414	0.475942342	0.62212489	0.064845231	0.086369138	-0.188297192	0.106583671	0.861350113	-0.685079421	0.262641074	0.215246734	0.458732258	0.393530506	0.441983713	0.296283241	0.988221855	0.963031377	Bacteria.Firmicutes.Clostridia.Clostridiales.Peptostreptococcaceae.Romboutsia	LRSAM1
50969	ENSG00000148357	rs111898507	0.827976613	0.262056714	0.5167932	0.399288683	0.037343459	-0.289750395	0.1973288	-0.402195377	0.171173654	0.256139995	0.302744087	0.47407035	0.566650458	0.167370969	0.988221855	0.963031377	Bacteria.Firmicutes.Clostridia.Clostridiales.Peptostreptococcaceae.Romboutsia	HMCN2
50970	ENSG00000148459	rs11015245	0.595419521	0.060583312	0.350717319	0.806339784	0.109045753	-0.371419145	0.375956665	0.084151171	0.204363429	0.194540358	0.400014149	0.341887023	0.48935625	0.064335057	0.988221855	0.963083006	Bacteria.Firmicutes.Clostridia.Clostridiales.Peptostreptococcaceae.Romboutsia	PDSS1
50971	ENSG00000148468	rs11259612	0.003343359	0.007702025	0.701233688	0.572843426	-0.745646252	0.510165796	0.15239004	0.156537118	0.244894872	0.185579564	0.395481598	0.276228011	0.0288354	0.016120084	0.988221855	0.963031377	Bacteria.Firmicutes.Clostridia.Clostridiales.Peptostreptococcaceae.Romboutsia	FAM171A1
50972	ENSG00000148484	rs921744	0.274410081	0.352094385	0.54995423	0.00584793	-0.161725753	0.262723248	-0.147148055	1.655073346	0.146739901	0.280340595	0.244872964	0.580987538	0.337454866	0.202611438	0.988221855	0.951047265	Bacteria.Firmicutes.Clostridia.Clostridiales.Peptostreptococcaceae.Romboutsia	RSU1
50973	ENSG00000148584	rs17500846	0.03851188	0.01265612	0.197383319	0.245807963	-0.383171804	0.608543745	0.386446919	-0.483022342	0.181461311	0.237410465	0.29677075	0.412485891	0.124341626	0.022822128	0.988221855	0.963031377	Bacteria.Firmicutes.Clostridia.Clostridiales.Peptostreptococcaceae.Romboutsia	A1CF
50974	ENSG00000148655	rs2093514	0.121767224	0.045003491	0.059264352	0.046289418	0.33689794	-0.379314524	-0.833593775	0.818574043	0.214919267	0.185624703	0.434309296	0.403045861	0.229331528	0.052502017	0.988221855	0.963031377	Bacteria.Firmicutes.Clostridia.Clostridiales.Peptostreptococcaceae.Romboutsia	LRMDA
50975	ENSG00000148690	rs1998840	0.091200963	0.004799354	0.606512374	0.401214871	-0.206498203	0.644296548	-0.129607754	0.326697382	0.120469395	0.220730141	0.250432333	0.386666376	0.19650155	0.01186974	0.988221855	0.963031377	Bacteria.Firmicutes.Clostridia.Clostridiales.Peptostreptococcaceae.Romboutsia	FRA10AC1
50976	ENSG00000148719	rs9415066	0.251134315	0.07978494	0.221576339	0.109716062	0.299094027	-0.326376479	-0.644646315	0.577197879	0.258338366	0.183423528	0.522400725	0.356003769	0.32259113	0.076984128	0.988221855	0.963031377	Bacteria.Firmicutes.Clostridia.Clostridiales.Peptostreptococcaceae.Romboutsia	DNAJB12
50977	ENSG00000148832	rs2153817	0.216395157	0.214939651	0.964208603	0.653851582	-0.449436639	0.276472665	0.025212348	-0.158764498	0.360089497	0.220800931	0.559732671	0.352445883	0.300785718	0.146405685	0.991427502	0.963083006	Bacteria.Firmicutes.Clostridia.Clostridiales.Peptostreptococcaceae.Romboutsia	PAOX
50978	ENSG00000148834	rs2282326	0.039596398	0.014243829	0.325929391	0.116493327	-0.449502663	0.502858569	0.353453605	-0.563009798	0.214095301	0.199722458	0.357127627	0.353975175	0.125733815	0.024740421	0.988221855	0.963031377	Bacteria.Firmicutes.Clostridia.Clostridiales.Peptostreptococcaceae.Romboutsia	GSTO1
50979	ENSG00000148842	rs2274341	0.800517264	0.378925674	0.194692016	0.627473935	-0.040000687	-0.157466385	0.333467379	-0.209508584	0.157670267	0.177761526	0.254529192	0.429704256	0.559019743	0.213101225	0.988221855	0.963083006	Bacteria.Firmicutes.Clostridia.Clostridiales.Peptostreptococcaceae.Romboutsia	CNNM2
50980	ENSG00000148843	rs7831	0.167105677	0.05383944	0.52342488	0.178766792	-0.26820462	0.389555444	-0.222845689	0.476995713	0.191991895	0.198429156	0.347386701	0.350985416	0.266555747	0.059778084	0.988221855	0.963031377	Bacteria.Firmicutes.Clostridia.Clostridiales.Peptostreptococcaceae.Romboutsia	PDCD11
50981	ENSG00000149050	rs7938434	0.57383669	0.899301172	0.296352718	0.756725925	-0.107248194	0.031814485	0.362018085	0.150730573	0.189744023	0.250444318	0.343920184	0.484551329	0.481624424	0.374780461	0.988221855	0.963083006	Bacteria.Firmicutes.Clostridia.Clostridiales.Peptostreptococcaceae.Romboutsia	ZNF214
50982	ENSG00000149054	rs7933973	0.027764359	0.014318215	0.479724338	0.080073642	-0.421875846	0.494046023	-0.230910309	0.612453379	0.187470409	0.196379581	0.324868472	0.344536126	0.103874765	0.02478416	0.988221855	0.963031377	Bacteria.Firmicutes.Clostridia.Clostridiales.Peptostreptococcaceae.Romboutsia	ZNF215
50983	ENSG00000149084	rs11555762	0.164384199	0.007592581	0.215750924	0.160988254	0.203101685	-0.506470069	0.329540576	-0.402072433	0.144442943	0.18388498	0.263654076	0.283612981	0.265184858	0.015979551	0.988221855	0.963031377	Bacteria.Firmicutes.Clostridia.Clostridiales.Peptostreptococcaceae.Romboutsia	HSD17B12
50984	ENSG00000149089	rs2956111	0.548558931	0.477733207	0.824260811	0.796868885	-0.113033078	0.139924824	0.074376845	0.107537393	0.187443536	0.195968004	0.333599042	0.416096283	0.474030904	0.247909769	0.988221855	0.963083006	Bacteria.Firmicutes.Clostridia.Clostridiales.Peptostreptococcaceae.Romboutsia	APIP
50985	ENSG00000149150	rs2848626	0.43577622	0.574880183	0.97271268	0.679087126	-0.326460055	0.13968566	-0.024961492	0.180492255	0.416340601	0.247808867	0.726972691	0.434345226	0.425598522	0.280784601	0.993046915	0.963083006	Bacteria.Firmicutes.Clostridia.Clostridiales.Peptostreptococcaceae.Romboutsia	SLC43A1
50986	ENSG00000149179	rs4752968	0.42775534	0.182192623	0.816527597	0.579879635	-0.129433033	0.432763566	0.065238155	-0.250609936	0.162204857	0.3209859	0.280062182	0.450485368	0.420608119	0.131603879	0.988221855	0.963031377	Bacteria.Firmicutes.Clostridia.Clostridiales.Peptostreptococcaceae.Romboutsia	CSTPP1
50987	ENSG00000149196	rs10792848	0.586800098	0.075890535	0.842223018	0.474321553	0.086467806	-0.652463563	-0.053587831	0.40094742	0.158320659	0.361797252	0.268158579	0.557193285	0.486032357	0.075089896	0.988221855	0.963031377	Bacteria.Firmicutes.Clostridia.Clostridiales.Peptostreptococcaceae.Romboutsia	HIKESHI
50988	ENSG00000149231	rs11021568	0.450665714	0.613136831	0.37131331	0.565930191	-0.113054651	0.138966198	0.228250115	-0.266941443	0.148988755	0.273547655	0.253569036	0.46266996	0.432763733	0.293296824	0.988221855	0.963031377	Bacteria.Firmicutes.Clostridia.Clostridiales.Peptostreptococcaceae.Romboutsia	CCDC82
50989	ENSG00000149262	rs1124590	0.191977562	0.051949461	0.659126069	0.664302572	-0.209837363	0.599082749	0.12652803	0.241492806	0.159179022	0.30266515	0.285537215	0.55395832	0.283395895	0.058261812	0.988221855	0.963083006	Bacteria.Firmicutes.Clostridia.Clostridiales.Peptostreptococcaceae.Romboutsia	INTS4
50990	ENSG00000149292	rs11214582	0.052375536	0.002431695	0.062849817	0.196986121	0.422833321	-0.514937643	0.73046967	-0.375762861	0.214020067	0.163316068	0.386039266	0.288306965	0.146228823	0.007338349	0.988221855	0.963031377	Bacteria.Firmicutes.Clostridia.Clostridiales.Peptostreptococcaceae.Romboutsia	TTC12
50991	ENSG00000149328	rs7112912	0.002970098	0.000655659	0.806500785	0.697183287	-0.612355597	0.552695025	0.098367458	0.132241226	0.198476626	0.154491295	0.399983976	0.338361883	0.027056224	0.002848334	0.988221855	0.963083006	Bacteria.Firmicutes.Clostridia.Clostridiales.Peptostreptococcaceae.Romboutsia	GLB1L2
50992	ENSG00000149418	rs7108945	0.618953782	0.20882414	0.788472661	0.60034205	0.071501839	-0.282814239	-0.069627585	0.226868309	0.143091811	0.222827176	0.258467203	0.43094187	0.49751271	0.143665258	0.988221855	0.963083006	Bacteria.Firmicutes.Clostridia.Clostridiales.Peptostreptococcaceae.Romboutsia	ST14
50993	ENSG00000149474	rs35938148	0.002769622	0.000969846	0.015160278	0.046371934	-0.509423451	0.613529858	0.784722098	-0.687247058	0.163851997	0.177633505	0.314696301	0.33851542	0.026026765	0.003730116	0.988221855	0.963031377	Bacteria.Firmicutes.Clostridia.Clostridiales.Peptostreptococcaceae.Romboutsia	KAT14
50994	ENSG00000149499	rs113222038	0.455204709	0.21138283	0.8298915	0.431801121	-0.140167863	0.276866916	0.068973634	-0.371392471	0.186592843	0.219383748	0.31977543	0.469547075	0.434194324	0.14513645	0.988221855	0.963031377	Bacteria.Firmicutes.Clostridia.Clostridiales.Peptostreptococcaceae.Romboutsia	EML3
50995	ENSG00000149506	rs11827017	0.404035084	0.032293963	0.832447245	0.838391912	0.128551937	-0.613401397	-0.053753219	-0.105622459	0.153068801	0.280480453	0.253071791	0.51584225	0.408938331	0.042251189	0.988221855	0.963083006	Bacteria.Firmicutes.Clostridia.Clostridiales.Peptostreptococcaceae.Romboutsia	ZP1
50996	ENSG00000149516	rs507035	0.080346398	0.105627453	0.736303868	0.656608911	-0.469044332	0.332121641	-0.153172336	0.148251785	0.264105153	0.202432766	0.452936601	0.331938979	0.182993309	0.091680636	0.988221855	0.963083006	Bacteria.Firmicutes.Clostridia.Clostridiales.Peptostreptococcaceae.Romboutsia	MS4A3
50997	ENSG00000149527	rs12746918	0.322432578	0.279523462	0.845672186	0.280850308	-0.129054867	0.222743396	-0.041374265	0.407098679	0.129450396	0.204285974	0.211730329	0.374405526	0.366637074	0.174883236	0.988221855	0.963031377	Bacteria.Firmicutes.Clostridia.Clostridiales.Peptostreptococcaceae.Romboutsia	PLCH2
50998	ENSG00000149532	rs2277285	0.133985881	0.062844765	0.380949719	0.55745877	0.611230351	-0.435520285	0.799629018	-0.294798282	0.402861166	0.230159613	0.906555063	0.499980384	0.239734956	0.065857225	0.988221855	0.963031377	Bacteria.Firmicutes.Clostridia.Clostridiales.Peptostreptococcaceae.Romboutsia	CPSF7
50999	ENSG00000149577	rs1794116	0.025864793	0.03422768	0.842368626	0.466591834	-0.537366276	0.352503748	-0.078349005	0.194180845	0.235718292	0.16302573	0.39243293	0.265173901	0.100154282	0.043726872	0.988221855	0.963031377	Bacteria.Firmicutes.Clostridia.Clostridiales.Peptostreptococcaceae.Romboutsia	SIDT2
51000	ENSG00000149600	rs199656954	0.01391401	0.00328648	0.118281975	0.068653611	-0.454612937	0.737810895	0.456255811	-0.697024658	0.179913522	0.241853384	0.288286062	0.37657878	0.072281497	0.009081	0.988221855	0.963031377	Bacteria.Firmicutes.Clostridia.Clostridiales.Peptostreptococcaceae.Romboutsia	COMMD7
51001	ENSG00000149679	rs146975578	0.00061894	0.000514739	0.029997564	0.680660567	-0.554102355	0.743719168	0.596760752	-0.141011244	0.154109592	0.203606576	0.269047114	0.341108961	0.009602776	0.002401205	0.988221855	0.963083006	Bacteria.Firmicutes.Clostridia.Clostridiales.Peptostreptococcaceae.Romboutsia	CABLES2
51002	ENSG00000149743	rs11603538	0.000486997	0.000442864	0.030670251	0.019996232	-0.613710678	0.687962483	0.62798077	-0.696174635	0.167231572	0.185983923	0.284316761	0.291987569	0.007818061	0.002124512	0.988221855	0.963031377	Bacteria.Firmicutes.Clostridia.Clostridiales.Peptostreptococcaceae.Romboutsia	TRPT1
51003	ENSG00000149922	rs9783783	0.017209444	0.000561291	0.814890287	0.236170752	-0.525286298	0.625339524	0.093492993	-0.3607896	0.214936685	0.172463837	0.397741721	0.301790475	0.079726215	0.002554756	0.988221855	0.963031377	Bacteria.Firmicutes.Clostridia.Clostridiales.Peptostreptococcaceae.Romboutsia	TBX6
51004	ENSG00000149968	rs673163	0.4302448	0.221974782	0.440711282	0.431616059	-0.171721225	0.255773504	-0.258018222	0.308724205	0.216369618	0.207451475	0.332636844	0.39015878	0.422158157	0.149679169	0.988221855	0.963031377	Bacteria.Firmicutes.Clostridia.Clostridiales.Peptostreptococcaceae.Romboutsia	MMP3
51005	ENSG00000150048	rs7314451	0.707352229	0.774698935	0.643784002	0.752416648	0.13841089	-0.06636368	-0.234161172	0.114974934	0.367097039	0.230902515	0.504062324	0.36295835	0.525618396	0.342499926	0.988221855	0.963083006	Bacteria.Firmicutes.Clostridia.Clostridiales.Peptostreptococcaceae.Romboutsia	CLEC1A
51006	ENSG00000150316	rs6483382	0.558554934	0.282736646	0.552561597	0.38274626	0.174397746	-0.224765627	-0.343317495	0.365406158	0.296606876	0.207534356	0.575088089	0.415843678	0.477243566	0.176040222	0.988221855	0.963031377	Bacteria.Firmicutes.Clostridia.Clostridiales.Peptostreptococcaceae.Romboutsia	CWC15
51007	ENSG00000150403	rs2260728	0.571962778	0.277354654	0.928393778	0.848859079	0.190356143	-0.248443466	0.044433295	0.063544994	0.335134441	0.22682139	0.492555558	0.332132791	0.480925747	0.173979564	0.988221855	0.963083006	Bacteria.Firmicutes.Clostridia.Clostridiales.Peptostreptococcaceae.Romboutsia	TMCO3
51008	ENSG00000150456	rs4770072	0.134301227	0.055170001	0.553314676	0.451625298	-0.27260054	0.567188247	0.176999676	-0.324212701	0.179818815	0.290551841	0.297055034	0.428173513	0.239944922	0.060764295	0.988221855	0.963031377	Bacteria.Firmicutes.Clostridia.Clostridiales.Peptostreptococcaceae.Romboutsia	EEF1AKMT1
51009	ENSG00000150459	rs927911	0.954744343	0.634655339	0.151673876	0.076946399	0.017592286	-0.098138524	-0.82748191	0.638427968	0.308820474	0.205569265	0.570506811	0.355317977	0.60070757	0.301017502	0.988221855	0.963031377	Bacteria.Firmicutes.Clostridia.Clostridiales.Peptostreptococcaceae.Romboutsia	SAP18
51010	ENSG00000150477	rs72898333	0.555712916	0.565170063	0.091224064	0.067435646	-0.095825571	0.165713398	0.591904374	-0.901518792	0.161801701	0.286656308	0.345337451	0.484856645	0.476278765	0.277917387	0.988221855	0.963031377	Bacteria.Firmicutes.Clostridia.Clostridiales.Peptostreptococcaceae.Romboutsia	KIAA1328
51011	ENSG00000150527	rs8015094	0.015364824	0.012444732	0.064453167	0.063163009	-0.607906888	0.503767303	0.888343236	-0.650502618	0.2442998	0.19604172	0.472396867	0.344198012	0.07573377	0.022684572	0.988221855	0.963031377	Bacteria.Firmicutes.Clostridia.Clostridiales.Peptostreptococcaceae.Romboutsia	MIA2
51012	ENSG00000150540	rs9287488	0.367669874	0.58261353	0.408350668	0.671105246	-0.204660584	0.107401761	0.315824329	-0.140922574	0.225628284	0.194465369	0.379548867	0.330388323	0.390063809	0.283816967	0.988221855	0.963083006	Bacteria.Firmicutes.Clostridia.Clostridiales.Peptostreptococcaceae.Romboutsia	HNMT
51013	ENSG00000150712	rs2052562	0.971844023	0.460627306	0.223551591	0.813467405	-0.00674428	-0.144351951	0.438493598	-0.098863656	0.190356549	0.194504118	0.356879252	0.417320655	0.605234173	0.242446584	0.988221855	0.963083006	Bacteria.Firmicutes.Clostridia.Clostridiales.Peptostreptococcaceae.Romboutsia	MTMR12
51014	ENSG00000150722	rs10930990	0.469470199	0.303517554	0.525280125	0.18211281	-0.143194336	0.222208758	0.201612139	-0.486487144	0.19682072	0.214279139	0.315699674	0.360766547	0.439993644	0.184049803	0.988221855	0.963031377	Bacteria.Firmicutes.Clostridia.Clostridiales.Peptostreptococcaceae.Romboutsia	PPP1R1C
51015	ENSG00000150750	rs3087967	0.000318749	7.84E-05	0.581209561	0.776316465	-1.05957351	0.700946166	0.326280679	-0.103815105	0.278891496	0.166416826	0.588577146	0.363895091	0.00603981	0.000573171	0.988221855	0.963083006	Bacteria.Firmicutes.Clostridia.Clostridiales.Peptostreptococcaceae.Romboutsia	POU2AF2
51016	ENSG00000150753	rs77720602	0.365607019	0.501029518	0.258948192	0.471547958	-0.161313265	0.204140027	0.328252562	-0.41625108	0.17707137	0.301718248	0.288271725	0.574833036	0.389475146	0.255869152	0.988221855	0.963031377	Bacteria.Firmicutes.Clostridia.Clostridiales.Peptostreptococcaceae.Romboutsia	CCT5
51017	ENSG00000150756	rs7702689	0.910577164	0.516426912	0.004516836	0.012462968	-0.032773201	-0.135735909	1.351985697	-1.094491677	0.290691527	0.208065165	0.45981527	0.42601563	0.591413986	0.261347677	0.988221855	0.963031377	Bacteria.Firmicutes.Clostridia.Clostridiales.Peptostreptococcaceae.Romboutsia	ATPSCKMT
51018	ENSG00000150873	rs11676318	0.222485618	0.061954943	0.651299422	0.426746822	-0.209242417	0.451568213	0.123867901	-0.384543185	0.169901021	0.237809642	0.272820947	0.480852287	0.303435984	0.065286951	0.988221855	0.963031377	Bacteria.Firmicutes.Clostridia.Clostridiales.Peptostreptococcaceae.Romboutsia	C2orf50
51019	ENSG00000150893	rs1945504	0.810676016	0.733774412	0.047444667	0.052870219	-0.047931004	0.076732863	0.662993275	-0.649425728	0.199284291	0.224660494	0.328212617	0.329419791	0.560758312	0.331727143	0.988221855	0.963031377	Bacteria.Firmicutes.Clostridia.Clostridiales.Peptostreptococcaceae.Romboutsia	FREM2
51020	ENSG00000150938	rs9295	0.469040181	0.654327709	0.181437757	0.311922388	0.12850298	-0.106916989	-0.4428927	0.353474177	0.176455927	0.237698363	0.327923963	0.346882362	0.439993644	0.306690173	0.988221855	0.963031377	Bacteria.Firmicutes.Clostridia.Clostridiales.Peptostreptococcaceae.Romboutsia	CRIM1
51021	ENSG00000150977	rs4930718	0.577472198	0.740490744	0.185268154	0.527712407	0.102282271	-0.077414918	-0.394635651	0.29308034	0.182693541	0.232757172	0.294794773	0.461643275	0.481932246	0.333126523	0.988221855	0.963031377	Bacteria.Firmicutes.Clostridia.Clostridiales.Peptostreptococcaceae.Romboutsia	RILPL2
51022	ENSG00000151065	rs6489342	0.654784858	0.879563041	0.585965208	0.636276001	-0.076485779	0.037070316	0.158345638	-0.204474892	0.170284755	0.243704898	0.289280121	0.430372357	0.507434762	0.369509931	0.988221855	0.963083006	Bacteria.Firmicutes.Clostridia.Clostridiales.Peptostreptococcaceae.Romboutsia	DCP1B
51023	ENSG00000151079	rs79064180	0.068930848	0.125871503	0.542190602	0.46632784	-0.273052931	0.332894574	0.188120418	0.283045741	0.14767259	0.214740518	0.307043066	0.386298255	0.169384789	0.103824902	0.988221855	0.963031377	Bacteria.Firmicutes.Clostridia.Clostridiales.Peptostreptococcaceae.Romboutsia	KCNA6
51024	ENSG00000151090	rs6781559	0.643302143	0.151029178	0.82806517	0.321430065	0.081210009	-0.261423606	0.063972496	0.302148094	0.17456093	0.179949952	0.293388403	0.30244218	0.505827584	0.116272506	0.988221855	0.963031377	Bacteria.Firmicutes.Clostridia.Clostridiales.Peptostreptococcaceae.Romboutsia	THRB
51025	ENSG00000151131	rs9943769	0.775583696	0.445348546	0.279231873	0.377888157	0.042664908	-0.190859313	0.291524177	-0.38268124	0.149048014	0.248581765	0.267203751	0.431058788	0.550654403	0.237213983	0.988221855	0.963031377	Bacteria.Firmicutes.Clostridia.Clostridiales.Peptostreptococcaceae.Romboutsia	NOPCHAP1
51026	ENSG00000151135	rs1043156	0.642410571	0.136295346	0.666491967	0.869695287	0.070801012	-0.369878498	0.110358913	-0.082854519	0.151778311	0.245257554	0.254923756	0.503109143	0.505630728	0.108915347	0.988221855	0.963083006	Bacteria.Firmicutes.Clostridia.Clostridiales.Peptostreptococcaceae.Romboutsia	TMEM263
51027	ENSG00000151151	rs72797403	0.892147667	0.604277228	0.807313822	0.560801249	0.022773626	0.167915683	-0.072400788	-0.326167613	0.167316295	0.32244393	0.295665591	0.557920683	0.58601299	0.29071529	0.988221855	0.963031377	Bacteria.Firmicutes.Clostridia.Clostridiales.Peptostreptococcaceae.Romboutsia	IPMK
51028	ENSG00000151164	rs6606686	0.349144472	0.382663553	0.695352596	0.526435834	0.379650109	-0.223317925	0.26069024	-0.27055961	0.402618729	0.254098382	0.66279831	0.424851178	0.380322554	0.214564521	0.988221855	0.963031377	Bacteria.Firmicutes.Clostridia.Clostridiales.Peptostreptococcaceae.Romboutsia	RAD9B
51029	ENSG00000151208	rs12354903	0.171444411	0.127169925	0.400826835	0.87314032	-0.286195701	0.355649733	0.31160375	-0.069230496	0.20699638	0.230219824	0.36849675	0.43190124	0.268585446	0.104545925	0.988221855	0.963083006	Bacteria.Firmicutes.Clostridia.Clostridiales.Peptostreptococcaceae.Romboutsia	DLG5
51030	ENSG00000151224	rs2236569	0.021214223	0.002807238	0.851526322	0.357301332	0.704407642	-0.625803026	-0.114359292	0.405259526	0.298414788	0.201581493	0.608596148	0.437170623	0.090482101	0.008074979	0.988221855	0.963031377	Bacteria.Firmicutes.Clostridia.Clostridiales.Peptostreptococcaceae.Romboutsia	MAT1A
51031	ENSG00000151233	rs67788023	0.65831251	0.507361924	0.504497245	0.199436938	-0.07261337	0.187852772	-0.191842348	0.528673278	0.163450256	0.281814405	0.285861479	0.407878738	0.50850278	0.258317338	0.988221855	0.963031377	Bacteria.Firmicutes.Clostridia.Clostridiales.Peptostreptococcaceae.Romboutsia	GXYLT1
51032	ENSG00000151353	rs17042314	0.184120276	0.084291953	0.519737864	0.323502061	-0.193601185	0.530857588	0.163623694	-0.62343699	0.144238393	0.302874415	0.252812108	0.62674175	0.27819225	0.080028277	0.988221855	0.963031377	Bacteria.Firmicutes.Clostridia.Clostridiales.Peptostreptococcaceae.Romboutsia	TMEM18
51033	ENSG00000151445	rs11159261	0.56448747	0.688605242	0.359960149	0.363408808	-0.160805977	0.077905108	0.421655918	-0.333033838	0.277678615	0.193545479	0.457397768	0.363884567	0.478522033	0.318219871	0.988221855	0.963031377	Bacteria.Firmicutes.Clostridia.Clostridiales.Peptostreptococcaceae.Romboutsia	VIPAS39
51034	ENSG00000151470	rs57501568	0.128166781	0.003032638	0.708066153	0.610109468	-0.218503786	0.688763139	-0.091648564	0.24653456	0.141819511	0.223757377	0.243696548	0.481174457	0.235490099	0.008533868	0.988221855	0.963083006	Bacteria.Firmicutes.Clostridia.Clostridiales.Peptostreptococcaceae.Romboutsia	C4orf33
51035	ENSG00000151552	rs34914923	0.081550879	0.009130227	0.654234719	0.466162319	0.324946823	-0.705597387	-0.147361	0.321535604	0.183712267	0.262662868	0.327519299	0.438665312	0.183933652	0.018082422	0.988221855	0.963031377	Bacteria.Firmicutes.Clostridia.Clostridiales.Peptostreptococcaceae.Romboutsia	QDPR
51036	ENSG00000151576	rs13071100	0.144026035	0.114192623	0.184672453	0.505090871	-0.28271594	0.340462557	0.458337525	-0.309449714	0.191215728	0.212679896	0.341910202	0.461751621	0.24754466	0.097052309	0.988221855	0.963031377	Bacteria.Firmicutes.Clostridia.Clostridiales.Peptostreptococcaceae.Romboutsia	QTRT2
51037	ENSG00000151632	rs1937865	0.022622701	0.009950865	0.59236171	0.343921084	-0.445485787	0.553389827	0.167991845	-0.323582513	0.190827907	0.208492985	0.312231353	0.339437312	0.09218975	0.019312696	0.988221855	0.963031377	Bacteria.Firmicutes.Clostridia.Clostridiales.Peptostreptococcaceae.Romboutsia	AKR1C2
51038	ENSG00000151640	rs7072915	0.003925548	0.003349709	0.671457843	0.811606675	0.682166561	-0.539243156	-0.187121715	-0.07190944	0.228203812	0.177143215	0.43920152	0.300486334	0.032760867	0.009203308	0.988221855	0.963083006	Bacteria.Firmicutes.Clostridia.Clostridiales.Peptostreptococcaceae.Romboutsia	DPYSL4
51039	ENSG00000151657	rs4749247	0.938449554	0.680560266	0.817102514	0.899809526	0.017411287	-0.076643841	0.088430303	-0.041836442	0.224622594	0.185341256	0.380839631	0.331017532	0.59846363	0.31585065	0.988221855	0.963083006	Bacteria.Firmicutes.Clostridia.Clostridiales.Peptostreptococcaceae.Romboutsia	KIN
51040	ENSG00000151687	rs1898560	0.680415455	0.721885736	0.801658835	0.519012849	-0.050371946	-0.070326467	-0.057530703	0.193467719	0.121751678	0.196737719	0.228102021	0.298403576	0.517070547	0.328571551	0.988221855	0.963031377	Bacteria.Firmicutes.Clostridia.Clostridiales.Peptostreptococcaceae.Romboutsia	ANKAR
51041	ENSG00000151690	rs13429315	0.093189891	0.263405979	0.0347097	0.064857807	-0.267393474	0.218020935	0.659228773	-0.709747014	0.156972293	0.193281854	0.305723645	0.37801067	0.199102349	0.167948784	0.988221855	0.963031377	Bacteria.Firmicutes.Clostridia.Clostridiales.Peptostreptococcaceae.Romboutsia	MFSD6
51042	ENSG00000151692	rs3771997	0.132786009	0.001617746	0.747385604	0.318462457	0.21802254	-0.734199891	-0.084841403	0.377512754	0.143247349	0.22326845	0.262310569	0.375552575	0.239466656	0.005396495	0.988221855	0.963031377	Bacteria.Firmicutes.Clostridia.Clostridiales.Peptostreptococcaceae.Romboutsia	RNF144A
51043	ENSG00000151693	rs12475160	0.059233504	0.016824459	0.198394945	0.486635574	0.443230586	-0.43963077	0.55281331	-0.198233456	0.230898016	0.179234591	0.425502258	0.283352522	0.156671799	0.027755255	0.988221855	0.963031377	Bacteria.Firmicutes.Clostridia.Clostridiales.Peptostreptococcaceae.Romboutsia	ASAP2
51044	ENSG00000151694	rs7340151	0.330400609	0.357421824	0.131624915	0.128714688	0.298476497	-0.189533539	-0.877977507	0.571290229	0.304400276	0.204509437	0.575098451	0.371336712	0.370723345	0.204974591	0.988221855	0.963031377	Bacteria.Firmicutes.Clostridia.Clostridiales.Peptostreptococcaceae.Romboutsia	ADAM17
51045	ENSG00000151725	rs7680323	0.004370012	0.004253566	0.587737006	0.273859563	-0.874727513	0.571067143	-0.318349354	0.409849933	0.296330214	0.192842295	0.584356929	0.37144207	0.035199424	0.010894335	0.988221855	0.963031377	Bacteria.Firmicutes.Clostridia.Clostridiales.Peptostreptococcaceae.Romboutsia	CENPU
51046	ENSG00000151748	rs3015488	0.556019512	0.7459361	0.847178476	0.893118095	0.200526431	-0.072357363	-0.124686483	-0.052144726	0.338852884	0.222390123	0.644446299	0.386603934	0.476278765	0.334580169	0.988221855	0.963083006	Bacteria.Firmicutes.Clostridia.Clostridiales.Peptostreptococcaceae.Romboutsia	SAV1
51047	ENSG00000151773	rs1348671	0.339313359	0.036471295	0.125122145	0.438772057	0.19366193	-0.407360101	0.512020429	-0.259604171	0.201207875	0.190794263	0.329623485	0.333259031	0.375396695	0.045629342	0.988221855	0.963031377	Bacteria.Firmicutes.Clostridia.Clostridiales.Peptostreptococcaceae.Romboutsia	CCDC122
51048	ENSG00000151834	rs80319496	0.744875259	0.15839272	0.284301336	0.745436987	-0.053804719	0.364368831	-0.29968663	-0.127784695	0.164655805	0.255400632	0.277620336	0.391947619	0.540471277	0.120156	0.988221855	0.963083006	Bacteria.Firmicutes.Clostridia.Clostridiales.Peptostreptococcaceae.Romboutsia	GABRA2
51049	ENSG00000151893	rs60462192	0.823767836	0.241813302	0.367688134	0.754291776	0.035417067	-0.370802704	0.261231877	-0.14088094	0.158402618	0.313954735	0.288006414	0.448250746	0.565247515	0.158735641	0.988221855	0.963083006	Bacteria.Firmicutes.Clostridia.Clostridiales.Peptostreptococcaceae.Romboutsia	CACUL1
51050	ENSG00000151917	rs9396250	0.042537935	0.017126489	0.923197691	0.972042672	-0.561275176	0.421173626	-0.063795542	-0.013706458	0.271375512	0.172201627	0.659209433	0.389613233	0.130168953	0.0280338	0.988221855	0.970734286	Bacteria.Firmicutes.Clostridia.Clostridiales.Peptostreptococcaceae.Romboutsia	BEND6
51051	ENSG00000151929	rs7083324	0.044208542	0.010670341	0.348999437	0.356566469	-0.371211284	0.525083853	0.281915737	-0.307476061	0.18096239	0.199801162	0.298880921	0.331177672	0.132852765	0.020281999	0.988221855	0.963031377	Bacteria.Firmicutes.Clostridia.Clostridiales.Peptostreptococcaceae.Romboutsia	BAG3
51052	ENSG00000152061	rs2285210	0.031521065	0.019676443	0.425960933	0.29106415	-0.700707107	0.500473976	0.43979872	-0.389950279	0.318908185	0.209340786	0.549008509	0.366385906	0.111418673	0.030875918	0.988221855	0.963031377	Bacteria.Firmicutes.Clostridia.Clostridiales.Peptostreptococcaceae.Romboutsia	RABGAP1L
51053	ENSG00000152076	rs11674996	0.168887883	0.052627963	0.027190314	0.038669213	0.306103901	-0.320309556	1.294431975	-0.761842925	0.22005541	0.162305389	0.573002563	0.36109311	0.267323968	0.058821955	0.988221855	0.963031377	Bacteria.Firmicutes.Clostridia.Clostridiales.Peptostreptococcaceae.Romboutsia	CCDC74B
51054	ENSG00000152078	rs2391393	0.063003548	0.073197539	0.497423144	0.668764583	-0.318464224	0.313386949	0.207111396	0.123485582	0.168403185	0.172131481	0.303539069	0.287331044	0.160580411	0.073495299	0.988221855	0.963083006	Bacteria.Firmicutes.Clostridia.Clostridiales.Peptostreptococcaceae.Romboutsia	TLCD4
51055	ENSG00000152217	rs72896886	0.495887002	0.593965692	0.87454457	0.990310425	0.0989653	-0.131419898	-0.041757049	0.004880355	0.144523459	0.245323065	0.263446679	0.400341692	0.450372715	0.287493509	0.988221855	0.971569349	Bacteria.Firmicutes.Clostridia.Clostridiales.Peptostreptococcaceae.Romboutsia	SETBP1
51056	ENSG00000152219	rs7927974	0.201418299	0.019643568	0.110682902	0.002018084	0.207542975	-0.417005555	-0.465895025	1.270866174	0.160837588	0.174378421	0.288151518	0.395246564	0.291055978	0.030856374	0.988221855	0.901696246	Bacteria.Firmicutes.Clostridia.Clostridiales.Peptostreptococcaceae.Romboutsia	ARL14EP
51057	ENSG00000152242	rs9959526	0.977885266	0.690263551	0.631244161	0.355669636	0.004431504	-0.116417175	0.134816916	-0.413166393	0.159260341	0.290859731	0.279574789	0.444180704	0.60670824	0.31859272	0.988221855	0.963031377	Bacteria.Firmicutes.Clostridia.Clostridiales.Peptostreptococcaceae.Romboutsia	C18orf25
51058	ENSG00000152254	rs62176784	0.04055676	0.001643078	0.762087047	0.382791167	-0.340969355	0.762071638	0.085829128	-0.334364816	0.163212295	0.232104225	0.282336055	0.380553779	0.126840192	0.005456904	0.988221855	0.963031377	Bacteria.Firmicutes.Clostridia.Clostridiales.Peptostreptococcaceae.Romboutsia	G6PC2
51059	ENSG00000152291	rs10460587	0.307204667	0.112432551	0.271079856	0.150723883	0.218357444	-0.252366796	-0.504575851	0.489011836	0.21218967	0.156866057	0.454623519	0.336353992	0.358671988	0.095825901	0.988221855	0.963031377	Bacteria.Firmicutes.Clostridia.Clostridiales.Peptostreptococcaceae.Romboutsia	TGOLN2
51060	ENSG00000152348	rs749402	0.000704343	6.95E-05	0.040902174	0.008761477	-0.615209824	0.897868399	0.60687934	-1.022344597	0.173050709	0.211433128	0.291011038	0.37842092	0.010504789	0.000530537	0.988221855	0.951047265	Bacteria.Firmicutes.Clostridia.Clostridiales.Peptostreptococcaceae.Romboutsia	ATG10
51061	ENSG00000152359	rs2291630	0.080823462	0.002759031	0.59279747	0.335082722	-0.281296388	0.628225746	0.150580403	-0.427993893	0.158645267	0.201979362	0.280200797	0.440766552	0.183537374	0.008033203	0.988221855	0.963031377	Bacteria.Firmicutes.Clostridia.Clostridiales.Peptostreptococcaceae.Romboutsia	POC5
51062	ENSG00000152404	rs687991	0.096191827	0.033017531	0.367593989	0.54735872	0.561497546	-0.469419555	0.58253052	-0.245711928	0.332702142	0.215570041	0.642109053	0.406242324	0.202890849	0.042814849	0.988221855	0.963031377	Bacteria.Firmicutes.Clostridia.Clostridiales.Peptostreptococcaceae.Romboutsia	CWF19L2
51063	ENSG00000152409	rs6891335	0.376926151	0.280614392	0.923794253	0.756252793	0.211549529	-0.175182949	0.03533256	-0.08424371	0.23781015	0.161034711	0.367964071	0.270273765	0.395140318	0.175079535	0.988221855	0.963083006	Bacteria.Firmicutes.Clostridia.Clostridiales.Peptostreptococcaceae.Romboutsia	JMY
51064	ENSG00000152465	rs190461570	0.779074122	0.346000795	0.258065309	0.451859154	0.052259553	-0.166482839	0.364754226	-0.220822324	0.185531466	0.175399769	0.319728338	0.291781824	0.552112578	0.200787049	0.988221855	0.963031377	Bacteria.Firmicutes.Clostridia.Clostridiales.Peptostreptococcaceae.Romboutsia	NMT2
51065	ENSG00000152527	rs72868636	0.339283107	0.120968341	0.300734221	0.254016307	0.123350302	-0.316634051	-0.248217814	0.419194773	0.128148505	0.201551327	0.237974815	0.364302111	0.375396695	0.100993339	0.988221855	0.963031377	Bacteria.Firmicutes.Clostridia.Clostridiales.Peptostreptococcaceae.Romboutsia	PLEKHH2
51066	ENSG00000152558	rs2436036	0.631329115	0.579431241	0.92360602	0.876595536	0.188749174	-0.126800509	-0.078642754	0.071000544	0.391513714	0.227660931	0.816985316	0.455452759	0.500498915	0.282539982	0.988221855	0.963083006	Bacteria.Firmicutes.Clostridia.Clostridiales.Peptostreptococcaceae.Romboutsia	TMEM123
51067	ENSG00000152580	rs4350899	0.021358288	0.006078489	0.746563343	0.464467118	0.491244665	-0.498598905	-0.122113679	0.212528794	0.208351507	0.175881314	0.376278811	0.288845434	0.090676694	0.013875135	0.988221855	0.963031377	Bacteria.Firmicutes.Clostridia.Clostridiales.Peptostreptococcaceae.Romboutsia	IGSF10
51068	ENSG00000152582	rs7726182	0.687943468	0.952392177	0.399541293	0.822789748	-0.05527233	-0.020116593	0.215317008	-0.11526249	0.137009475	0.335665985	0.253932354	0.512616756	0.52022612	0.3886527	0.988221855	0.963083006	Bacteria.Firmicutes.Clostridia.Clostridiales.Peptostreptococcaceae.Romboutsia	SPEF2
51069	ENSG00000152669	rs231623	0.054657936	0.036144675	0.987385965	0.81285048	-0.526079168	0.355549537	0.008777435	-0.078050397	0.268908863	0.16622697	0.553082796	0.328357333	0.149354291	0.045440117	0.993046915	0.963083006	Bacteria.Firmicutes.Clostridia.Clostridiales.Peptostreptococcaceae.Romboutsia	CCNO
51070	ENSG00000152700	rs13157171	0.944703879	0.277247325	0.85320733	0.993196946	0.011055688	-0.354694825	0.051398843	-0.004177482	0.158792551	0.323752691	0.276703711	0.48809045	0.599354916	0.173979564	0.988221855	0.971731617	Bacteria.Firmicutes.Clostridia.Clostridiales.Peptostreptococcaceae.Romboutsia	SAR1B
51071	ENSG00000152749	rs3897474	0.049563219	0.07632007	0.677676862	0.48480277	-0.616725558	0.417732763	-0.259327907	0.275384911	0.308285986	0.231984213	0.621163242	0.391975446	0.141624988	0.075230888	0.988221855	0.963031377	Bacteria.Firmicutes.Clostridia.Clostridiales.Peptostreptococcaceae.Romboutsia	GPR180
51072	ENSG00000152760	rs472181	0.699199817	0.189854699	0.320486689	0.98424398	-0.072623295	0.232987811	-0.403849473	-0.006375281	0.187130968	0.1758859	0.403449335	0.321602186	0.522922275	0.135328215	0.988221855	0.970734286	Bacteria.Firmicutes.Clostridia.Clostridiales.Peptostreptococcaceae.Romboutsia	DYNLT5
51073	ENSG00000152778	rs304435	0.157025938	0.156284881	0.766971114	0.519327068	0.278736086	-0.329273871	-0.10157313	-0.234252429	0.194725822	0.229614422	0.341349653	0.361582366	0.260585909	0.119095083	0.988221855	0.963031377	Bacteria.Firmicutes.Clostridia.Clostridiales.Peptostreptococcaceae.Romboutsia	IFIT5
51074	ENSG00000152782	rs7905382	0.000786325	0.00065595	0.494268253	0.886998617	-0.721397259	0.643466184	0.249914684	0.04788344	0.204916527	0.179870937	0.36358965	0.335663062	0.011308494	0.002848334	0.988221855	0.963083006	Bacteria.Firmicutes.Clostridia.Clostridiales.Peptostreptococcaceae.Romboutsia	PANK1
51075	ENSG00000152894	rs17461178	0.071685433	0.083302062	0.428446414	0.105745624	-0.331171381	0.397973569	0.216766785	0.814539099	0.18091521	0.226317169	0.272059785	0.496644571	0.172621355	0.079450668	0.988221855	0.963031377	Bacteria.Firmicutes.Clostridia.Clostridiales.Peptostreptococcaceae.Romboutsia	PTPRK
51076	ENSG00000152926	rs200587234	0.386172981	0.2712404	0.804843064	0.689506034	-0.139468791	0.15399291	0.072441676	0.097749493	0.159874706	0.138794737	0.292009817	0.243590705	0.398715053	0.171353422	0.988221855	0.963083006	Bacteria.Firmicutes.Clostridia.Clostridiales.Peptostreptococcaceae.Romboutsia	ZNF117
51077	ENSG00000152952	rs12632001	0.839961225	0.437268073	0.116865112	0.314314104	0.036021735	0.145150252	-0.460234713	0.329848608	0.177673703	0.185718688	0.289658419	0.325313731	0.570733779	0.234314002	0.988221855	0.963031377	Bacteria.Firmicutes.Clostridia.Clostridiales.Peptostreptococcaceae.Romboutsia	PLOD2
51078	ENSG00000152990	rs1993821	0.177845333	0.03657599	0.075219814	0.195041065	0.310281143	-0.372471566	0.826757145	-0.449826513	0.227821807	0.174554366	0.457368631	0.34361588	0.273174914	0.045629342	0.988221855	0.963031377	Bacteria.Firmicutes.Clostridia.Clostridiales.Peptostreptococcaceae.Romboutsia	ADGRA3
51079	ENSG00000153012	rs16876637	0.749124363	0.931606942	0.881904598	0.311662496	0.044999631	0.021618835	-0.033565842	-0.892847254	0.14012773	0.250940216	0.225075412	0.875722704	0.541858555	0.384007615	0.988221855	0.963031377	Bacteria.Firmicutes.Clostridia.Clostridiales.Peptostreptococcaceae.Romboutsia	LGI2
51080	ENSG00000153048	rs4985009	0.623799966	0.679699239	0.596171802	0.761347693	0.079518224	-0.133378634	-0.156885798	-0.161914659	0.161364923	0.321619167	0.294624258	0.530917715	0.49897718	0.315548391	0.988221855	0.963083006	Bacteria.Firmicutes.Clostridia.Clostridiales.Peptostreptococcaceae.Romboutsia	CARHSP1
51081	ENSG00000153066	rs11644466	0.939916486	0.710872758	0.756705553	0.867162968	-0.017173538	-0.072203223	-0.116377575	0.050697893	0.226975529	0.193945633	0.374084887	0.301924416	0.598573497	0.325156152	0.988221855	0.963083006	Bacteria.Firmicutes.Clostridia.Clostridiales.Peptostreptococcaceae.Romboutsia	TXNDC11
51082	ENSG00000153094	rs3789062	0.91076587	0.846263323	0.988755993	0.495415812	-0.018176816	0.047243172	0.004141999	-0.256216057	0.161567019	0.242705803	0.292798752	0.373753523	0.591413986	0.36146881	0.993046915	0.963031377	Bacteria.Firmicutes.Clostridia.Clostridiales.Peptostreptococcaceae.Romboutsia	BCL2L11
51083	ENSG00000153107	rs71414609	0.30566358	0.260124995	0.40565239	0.802078722	-0.190757479	0.256316871	0.261381659	0.090628925	0.184774931	0.225659826	0.31231021	0.360111229	0.357595131	0.166489051	0.988221855	0.963083006	Bacteria.Firmicutes.Clostridia.Clostridiales.Peptostreptococcaceae.Romboutsia	ANAPC1
51084	ENSG00000153157	rs6910232	0.012670967	3.78E-06	0.455924631	0.690289807	-0.368037413	0.849963665	-0.188013641	0.125891348	0.14360714	0.168464021	0.250687439	0.314558411	0.068598833	5.16E-05	0.988221855	0.963083006	Bacteria.Firmicutes.Clostridia.Clostridiales.Peptostreptococcaceae.Romboutsia	SYCP2L
51085	ENSG00000153214	rs3762616	0.391896241	0.63216742	0.727632704	0.914610099	-0.251311579	0.089251147	0.209179415	0.040756817	0.291598948	0.185586139	0.598066147	0.378650227	0.401753245	0.300025821	0.988221855	0.967679551	Bacteria.Firmicutes.Clostridia.Clostridiales.Peptostreptococcaceae.Romboutsia	TMEM87B
51086	ENSG00000153291	rs12215229	0.108522204	0.002623152	0.629560904	0.155451072	-0.13610653	0.442534802	0.069110395	-0.410029163	0.083659672	0.141500186	0.142611767	0.285343341	0.218150195	0.007711873	0.988221855	0.963031377	Bacteria.Firmicutes.Clostridia.Clostridiales.Peptostreptococcaceae.Romboutsia	SLC25A27
51087	ENSG00000153294	rs7772763	0.081511255	0.056653252	0.343723929	0.362117063	-0.74767713	0.46385162	0.670435363	-0.385159746	0.422651288	0.239097521	0.702995899	0.419700837	0.183933652	0.061678664	0.988221855	0.963031377	Bacteria.Firmicutes.Clostridia.Clostridiales.Peptostreptococcaceae.Romboutsia	ADGRF4
51088	ENSG00000153303	rs78522145	0.345953092	0.004509602	0.63386032	0.612266644	0.128885235	-0.645214229	0.110651627	-0.254421978	0.135774891	0.219397729	0.231236358	0.499588929	0.379112605	0.011376561	0.988221855	0.963083006	Bacteria.Firmicutes.Clostridia.Clostridiales.Peptostreptococcaceae.Romboutsia	FRMD1
51089	ENSG00000153406	rs8053770	0.698979167	0.267830142	0.501697629	0.192868498	0.124327317	-0.222086535	-0.383576978	0.47796373	0.320111365	0.198734361	0.567814307	0.363311614	0.522922275	0.169970807	0.988221855	0.963031377	Bacteria.Firmicutes.Clostridia.Clostridiales.Peptostreptococcaceae.Romboutsia	NMRAL1
51090	ENSG00000153495	rs4773365	0.171002644	0.433395547	0.486875836	0.124595426	0.22966691	-0.158516044	-0.206153079	-0.631076146	0.165937108	0.201108775	0.294835874	0.405690788	0.26837059	0.233226754	0.988221855	0.963031377	Bacteria.Firmicutes.Clostridia.Clostridiales.Peptostreptococcaceae.Romboutsia	TEX29
51091	ENSG00000153531	rs72666968	0.027004528	0.100606466	0.697713459	0.250542526	-0.28910759	0.528880607	0.089498117	0.621552664	0.127817649	0.317601357	0.229419295	0.536180817	0.102699905	0.088853689	0.988221855	0.963031377	Bacteria.Firmicutes.Clostridia.Clostridiales.Peptostreptococcaceae.Romboutsia	ADPRHL1
51092	ENSG00000153560	rs636859	0.09268855	0.154945589	0.154413231	0.443702548	-0.272162521	0.385395376	0.405921025	-0.347607547	0.159521749	0.2678673	0.281763998	0.451095492	0.19858182	0.118372961	0.988221855	0.963031377	Bacteria.Firmicutes.Clostridia.Clostridiales.Peptostreptococcaceae.Romboutsia	UBP1
51093	ENSG00000153714	rs1543587	0.114567636	0.057579538	0.65119229	0.553917509	0.468322476	-0.44418377	-0.211858835	0.227182394	0.292860153	0.22983837	0.466468597	0.38185726	0.224209468	0.062372557	0.988221855	0.963031377	Bacteria.Firmicutes.Clostridia.Clostridiales.Peptostreptococcaceae.Romboutsia	LURAP1L
51094	ENSG00000153786	rs2270845	0.347871931	0.607773986	0.986752099	0.228693279	-0.156432612	0.109556621	0.004256121	0.622669133	0.165456366	0.212434698	0.255353367	0.512483082	0.380133913	0.291894885	0.993046915	0.963031377	Bacteria.Firmicutes.Clostridia.Clostridiales.Peptostreptococcaceae.Romboutsia	ZDHHC7
51095	ENSG00000153789	rs11548969	0.126158396	0.026990301	0.973634559	0.531010743	-0.286639398	0.394859044	-0.011953473	-0.226280629	0.185045304	0.174554683	0.360307464	0.359299287	0.233127598	0.037729549	0.993046915	0.963031377	Bacteria.Firmicutes.Clostridia.Clostridiales.Peptostreptococcaceae.Romboutsia	CIBAR2
51096	ENSG00000153790	rs2523078	0.141094077	0.054098691	0.044059471	0.025337685	-0.24047339	0.548299689	0.63029318	-1.072000014	0.161435364	0.279599571	0.307039748	0.468495616	0.245643858	0.059977793	0.988221855	0.963031377	Bacteria.Firmicutes.Clostridia.Clostridiales.Peptostreptococcaceae.Romboutsia	C7orf31
51097	ENSG00000153822	rs6501363	0.025946486	0.019171215	0.874433565	0.969312023	1.297985199	-0.755295947	0.125817511	-0.017058974	0.56969236	0.314562153	0.793079325	0.441743484	0.100302603	0.030404127	0.988221855	0.970734286	Bacteria.Firmicutes.Clostridia.Clostridiales.Peptostreptococcaceae.Romboutsia	KCNJ16
51098	ENSG00000153823	rs17676334	0.644926068	0.788394092	0.870544526	0.180784416	-0.067021516	0.075040746	-0.040332799	0.533497303	0.144771836	0.278455596	0.246530182	0.39440977	0.506246463	0.346023759	0.988221855	0.963031377	Bacteria.Firmicutes.Clostridia.Clostridiales.Peptostreptococcaceae.Romboutsia	PID1
51099	ENSG00000153832	rs74188614	0.555523332	0.021367318	0.634484598	0.028921323	0.103047401	-0.583422034	-0.13475504	0.887743087	0.173912124	0.247464577	0.28212683	0.397494294	0.476278765	0.032614776	0.988221855	0.963031377	Bacteria.Firmicutes.Clostridia.Clostridiales.Peptostreptococcaceae.Romboutsia	FBXO36
51100	ENSG00000153898	rs6691970	0.018694701	0.00108268	0.763211928	0.534653985	0.442490269	-0.559974307	-0.106712407	0.189387595	0.183520094	0.163797227	0.352752446	0.303412989	0.083496679	0.004049658	0.988221855	0.963031377	Bacteria.Firmicutes.Clostridia.Clostridiales.Peptostreptococcaceae.Romboutsia	MCOLN2
51101	ENSG00000153933	rs3826295	0.323781902	0.291725949	0.141521052	0.095799251	-0.309754104	0.203062545	0.708350689	-0.523795031	0.311577561	0.191055743	0.476051361	0.309988201	0.367408054	0.179608491	0.988221855	0.963031377	Bacteria.Firmicutes.Clostridia.Clostridiales.Peptostreptococcaceae.Romboutsia	DGKE
51102	ENSG00000153975	rs200191695	0.160714582	0.002286736	0.383558895	0.042517422	0.240316668	-0.804373052	-0.262868796	0.971064027	0.169401593	0.253453397	0.299667369	0.469459638	0.262922999	0.007000347	0.988221855	0.963031377	Bacteria.Firmicutes.Clostridia.Clostridiales.Peptostreptococcaceae.Romboutsia	ZUP1
51103	ENSG00000154001	rs1255721	0.35305369	0.741541221	0.995101273	0.359909263	-0.17505683	0.071135921	0.00218598	0.379048355	0.187170558	0.214781079	0.354695185	0.411134726	0.381539869	0.333301425	0.993046915	0.963031377	Bacteria.Firmicutes.Clostridia.Clostridiales.Peptostreptococcaceae.Romboutsia	PPP2R5E
51104	ENSG00000154025	rs2428369	0.027967673	0.027665368	0.239398114	0.238064748	-1.108645343	0.632460095	1.587820741	-0.837945675	0.493317658	0.280863186	1.337432647	0.703785156	0.103906484	0.038318745	0.988221855	0.963031377	Bacteria.Firmicutes.Clostridia.Clostridiales.Peptostreptococcaceae.Romboutsia	SLC5A10
51105	ENSG00000154079	rs13197182	0.955480644	0.654206352	0.575243785	0.779849321	0.008609831	-0.108186862	-0.166518156	0.113704381	0.15364207	0.240431127	0.295692765	0.405132528	0.60070757	0.306690173	0.988221855	0.963083006	Bacteria.Firmicutes.Clostridia.Clostridiales.Peptostreptococcaceae.Romboutsia	SDHAF4
51106	ENSG00000154080	rs9947927	0.193208837	0.127878486	0.608667796	0.786807216	-0.528847853	0.386313101	-0.315108048	0.105591797	0.402301283	0.250543032	0.612534871	0.388832694	0.285031483	0.104691632	0.988221855	0.963083006	Bacteria.Firmicutes.Clostridia.Clostridiales.Peptostreptococcaceae.Romboutsia	CHST9
51107	ENSG00000154134	rs145090185	0.003014549	0.000983555	0.75689749	0.274119674	-0.449751213	0.772099187	0.076500704	0.390407272	0.146013095	0.223833836	0.246105021	0.354015037	0.027221822	0.003762712	0.988221855	0.963031377	Bacteria.Firmicutes.Clostridia.Clostridiales.Peptostreptococcaceae.Romboutsia	ROBO3
51108	ENSG00000154153	rs454651	0.129058647	0.105211525	0.588418067	0.529884906	-0.394013093	0.313987614	0.303159868	-0.243895053	0.256341648	0.191146829	0.557494096	0.386206091	0.23610893	0.091424652	0.988221855	0.963031377	Bacteria.Firmicutes.Clostridia.Clostridiales.Peptostreptococcaceae.Romboutsia	RETREG1
51109	ENSG00000154252	rs78145032	0.188581013	0.463979108	0.126920545	0.807052697	-0.18739985	0.269233375	0.401208494	0.114377864	0.141058864	0.365510864	0.259537619	0.466443703	0.281120535	0.243517437	0.988221855	0.963083006	Bacteria.Firmicutes.Clostridia.Clostridiales.Peptostreptococcaceae.Romboutsia	GAL3ST2
51110	ENSG00000154258	rs1473147	0.048686722	0.002478363	0.742690267	0.309371379	0.230497685	-0.441844344	0.063131109	-0.269150207	0.114762092	0.140419041	0.191495509	0.262731113	0.140687461	0.007430772	0.988221855	0.963031377	Bacteria.Firmicutes.Clostridia.Clostridiales.Peptostreptococcaceae.Romboutsia	ABCA9
51111	ENSG00000154269	rs3904056	0.167588602	0.008773956	0.330331687	0.509783807	-0.229537891	0.681669065	0.257775665	-0.672409811	0.164502347	0.252369058	0.262853931	1.014539668	0.266555747	0.017594159	0.988221855	0.963031377	Bacteria.Firmicutes.Clostridia.Clostridiales.Peptostreptococcaceae.Romboutsia	ENPP3
51112	ENSG00000154305	rs36079339	0.029433561	0.041320836	0.062324153	0.085917985	-0.611872869	0.378534202	1.034541405	-0.687204811	0.274874641	0.18190277	0.545612124	0.394171887	0.106883103	0.049360342	0.988221855	0.963031377	Bacteria.Firmicutes.Clostridia.Clostridiales.Peptostreptococcaceae.Romboutsia	MIA3
51113	ENSG00000154310	rs12487226	0.095107989	0.032554442	0.585417461	0.95286471	0.502148445	-0.549601008	0.298641595	0.027653244	0.296544989	0.251699054	0.544787054	0.466054112	0.201894255	0.042444986	0.988221855	0.970734286	Bacteria.Firmicutes.Clostridia.Clostridiales.Peptostreptococcaceae.Romboutsia	TNIK
51114	ENSG00000154380	rs2840952	0.077533854	0.088129674	0.048154319	0.179048673	-0.328012568	0.358228498	0.750015182	-0.509392599	0.182927295	0.206952271	0.372513015	0.375070427	0.178504664	0.082359126	0.988221855	0.963031377	Bacteria.Firmicutes.Clostridia.Clostridiales.Peptostreptococcaceae.Romboutsia	ENAH
51115	ENSG00000154429	rs28551168	0.667007934	0.813000613	0.992724629	0.884355331	0.121398643	-0.049074183	0.004820265	-0.054283058	0.280888072	0.20662361	0.526628942	0.371765926	0.511590644	0.352122707	0.993046915	0.963083006	Bacteria.Firmicutes.Clostridia.Clostridiales.Peptostreptococcaceae.Romboutsia	CCSAP
51116	ENSG00000154511	rs116489989	0.101108376	0.052082384	0.869317091	0.890007465	-0.267978909	0.44616234	0.046277059	0.062378258	0.16116779	0.225538952	0.280182785	0.449314936	0.208739908	0.058324972	0.988221855	0.963083006	Bacteria.Firmicutes.Clostridia.Clostridiales.Peptostreptococcaceae.Romboutsia	DIPK1A
51117	ENSG00000154518	rs268228	0.85076685	0.535747029	0.868847077	0.538613069	0.07904122	-0.147302493	-0.103292622	0.229378563	0.418474249	0.236624114	0.623119421	0.371081122	0.574895282	0.268250239	0.988221855	0.963031377	Bacteria.Firmicutes.Clostridia.Clostridiales.Peptostreptococcaceae.Romboutsia	ATP5MC3
51118	ENSG00000154529	rs62554966	0.027875179	0.027641783	0.614752498	0.333018132	0.855614565	-0.604490198	0.34439061	-0.47616172	0.380492406	0.268400065	0.68101838	0.488266975	0.103882575	0.038318745	0.988221855	0.963031377	Bacteria.Firmicutes.Clostridia.Clostridiales.Peptostreptococcaceae.Romboutsia	CNTNAP3B
51119	ENSG00000154642	rs2298674	0.201838366	0.015875131	0.218054811	0.024297965	-0.195047904	0.695983532	0.355124637	-1.061312221	0.151297059	0.281136613	0.285567327	0.460365967	0.291438706	0.026507472	0.988221855	0.963031377	Bacteria.Firmicutes.Clostridia.Clostridiales.Peptostreptococcaceae.Romboutsia	C21orf91
51120	ENSG00000154719	rs9653688	0.031058807	0.077655885	0.936260672	0.715825153	-0.679507884	0.364636474	0.047897014	0.144766189	0.308385523	0.203437511	0.596654243	0.395957742	0.110630512	0.076040005	0.988221855	0.963083006	Bacteria.Firmicutes.Clostridia.Clostridiales.Peptostreptococcaceae.Romboutsia	MRPL39
51121	ENSG00000154767	rs2607775	0.175743473	0.165328015	0.632338193	0.579830475	-0.306984767	0.25423394	0.171857482	-0.172855026	0.224294382	0.181217893	0.357534829	0.310676171	0.271331304	0.123825443	0.988221855	0.963031377	Bacteria.Firmicutes.Clostridia.Clostridiales.Peptostreptococcaceae.Romboutsia	XPC
51122	ENSG00000154783	rs2013489	0.992971658	0.860548254	0.238363238	0.290152856	0.003210096	0.041623074	-0.626064803	0.38191293	0.363039946	0.236007003	0.526165821	0.358151258	0.609538181	0.364460078	0.988221855	0.963031377	Bacteria.Firmicutes.Clostridia.Clostridiales.Peptostreptococcaceae.Romboutsia	FGD5
51123	ENSG00000154864	rs8096811	0.001058005	0.002020602	0.679767965	0.560432344	1.021927537	-0.588911778	0.300871477	-0.242951078	0.298277552	0.183178519	0.725663832	0.415184069	0.01358783	0.006351166	0.988221855	0.963031377	Bacteria.Firmicutes.Clostridia.Clostridiales.Peptostreptococcaceae.Romboutsia	PIEZO2
51124	ENSG00000154889	rs689057	0.035624593	0.031228933	0.308983091	0.297149453	-0.397358851	0.42592509	0.341455264	-0.325755076	0.185235271	0.193502558	0.333042219	0.309985145	0.118665721	0.041359101	0.988221855	0.963031377	Bacteria.Firmicutes.Clostridia.Clostridiales.Peptostreptococcaceae.Romboutsia	MPPE1
51125	ENSG00000154930	rs66817095	0.126149221	0.204550269	0.558921686	0.564268461	-0.228948378	0.314894714	0.144360063	0.264366653	0.147798168	0.245749996	0.245749996	0.456249181	0.233127598	0.141659235	0.988221855	0.963031377	Bacteria.Firmicutes.Clostridia.Clostridiales.Peptostreptococcaceae.Romboutsia	ACSS1
51126	ENSG00000155016	rs8727	0.194845798	0.021544216	0.756774257	0.354581215	0.205628764	-0.528397699	-0.088519457	0.361159581	0.157007234	0.224442276	0.284620613	0.387386923	0.286532141	0.032752458	0.988221855	0.963031377	Bacteria.Firmicutes.Clostridia.Clostridiales.Peptostreptococcaceae.Romboutsia	CYP2U1
51127	ENSG00000155085	rs12192268	0.582988326	0.226034143	0.433779685	0.584544374	0.127636166	-0.275133483	0.291528771	-0.210498292	0.231332943	0.225140341	0.370172141	0.383100426	0.484089284	0.15167194	0.988221855	0.963031377	Bacteria.Firmicutes.Clostridia.Clostridiales.Peptostreptococcaceae.Romboutsia	AK9
51128	ENSG00000155093	rs10254947	0.174364187	0.956507821	0.048989624	0.344285093	-0.227907069	0.011365259	0.522628552	-0.345658469	0.165978288	0.20760752	0.260570401	0.362870457	0.270464528	0.38991103	0.988221855	0.963031377	Bacteria.Firmicutes.Clostridia.Clostridiales.Peptostreptococcaceae.Romboutsia	PTPRN2
51129	ENSG00000155115	rs7767678	0.349763527	0.175594738	0.661841763	0.157294802	-0.147336807	0.268115374	0.117991975	-0.488516113	0.156452798	0.195826578	0.26855917	0.341503329	0.38041444	0.128965826	0.988221855	0.963031377	Bacteria.Firmicutes.Clostridia.Clostridiales.Peptostreptococcaceae.Romboutsia	GTF3C6
51130	ENSG00000155158	rs677622	0.285856633	0.237943169	0.083919071	0.043260673	0.5200694	-0.318398241	-1.178780474	0.808879186	0.483347765	0.267350619	0.671712133	0.392495741	0.344535925	0.1568082	0.988221855	0.963031377	Bacteria.Firmicutes.Clostridia.Clostridiales.Peptostreptococcaceae.Romboutsia	TTC39B
51131	ENSG00000155189	rs7840157	0.330516455	0.319696598	0.463985244	0.892024045	-0.164096669	0.230263081	0.216187282	0.071537175	0.167393835	0.229656836	0.293499607	0.524973276	0.370723345	0.190422003	0.988221855	0.963083006	Bacteria.Firmicutes.Clostridia.Clostridiales.Peptostreptococcaceae.Romboutsia	AGPAT5
51132	ENSG00000155229	rs764223	0.808078524	0.249684454	0.727754022	0.785535899	0.047326337	-0.250634712	0.12361959	0.101470739	0.194054037	0.215814099	0.353605704	0.371386011	0.560134816	0.162141692	0.988221855	0.963083006	Bacteria.Firmicutes.Clostridia.Clostridiales.Peptostreptococcaceae.Romboutsia	MMS19
51133	ENSG00000155254	rs6584149	0.034110698	0.00682862	0.780497414	0.551773804	-0.346619939	0.557636043	0.074366477	-0.189770172	0.160196452	0.199663434	0.265773736	0.31725128	0.116381932	0.014868702	0.988221855	0.963031377	Bacteria.Firmicutes.Clostridia.Clostridiales.Peptostreptococcaceae.Romboutsia	MARVELD1
51134	ENSG00000155265	rs6584158	0.042419483	0.00124722	0.917319396	0.336711112	0.485019376	-0.60386385	0.038363549	0.300717187	0.234367384	0.179021256	0.368139887	0.310744253	0.130055542	0.004498095	0.988221855	0.963031377	Bacteria.Firmicutes.Clostridia.Clostridiales.Peptostreptococcaceae.Romboutsia	GOLGA7B
51135	ENSG00000155428	rs62463394	0.100702108	0.226477911	0.74984779	0.21777026	-0.224661197	0.282317893	0.074558027	0.474092453	0.134951378	0.231242696	0.232867137	0.380994845	0.208636064	0.151833588	0.988221855	0.963031377	Bacteria.Firmicutes.Clostridia.Clostridiales.Peptostreptococcaceae.Romboutsia	TRIM74
51136	ENSG00000155530	rs1986692	0.008064962	0.013800586	0.769312698	0.115023449	0.475654286	-0.440568615	0.09925366	-0.566136959	0.174095017	0.174137788	0.337043164	0.354480821	0.050662821	0.024081261	0.988221855	0.963031377	Bacteria.Firmicutes.Clostridia.Clostridiales.Peptostreptococcaceae.Romboutsia	LRGUK
51137	ENSG00000155542	rs702681	0.145822165	0.243164015	0.390479336	0.157183029	-0.414984912	0.21688641	-0.420383341	0.438896731	0.281953698	0.184168309	0.486309336	0.306732395	0.249149825	0.159433918	0.988221855	0.963031377	Bacteria.Firmicutes.Clostridia.Clostridiales.Peptostreptococcaceae.Romboutsia	SETD9
51138	ENSG00000155792	rs6469895	0.107659147	0.116551323	0.558397114	0.945011167	-0.362428438	0.340397727	0.237547097	-0.026853505	0.222215992	0.214049263	0.403845636	0.387855036	0.217348433	0.09847385	0.988221855	0.970457888	Bacteria.Firmicutes.Clostridia.Clostridiales.Peptostreptococcaceae.Romboutsia	DEPTOR
51139	ENSG00000155849	rs17202203	0.768048457	0.463798841	0.371160624	0.502185097	-0.054602891	0.185959667	-0.29198058	0.275317686	0.184378302	0.252356364	0.324264727	0.40802305	0.548024589	0.243517437	0.988221855	0.963031377	Bacteria.Firmicutes.Clostridia.Clostridiales.Peptostreptococcaceae.Romboutsia	ELMO1
51140	ENSG00000155858	rs10045660	0.302118083	0.358186132	0.589207399	0.519704986	-0.185640166	0.179036393	0.172082619	0.204210372	0.178493914	0.193492234	0.317122797	0.315496951	0.355064458	0.205317743	0.988221855	0.963031377	Bacteria.Firmicutes.Clostridia.Clostridiales.Peptostreptococcaceae.Romboutsia	LSM11
51141	ENSG00000155868	rs4704738	0.397937814	0.016573966	0.523167523	0.15833284	0.124301568	-0.52959852	-0.162692861	0.694572877	0.14609376	0.215395996	0.253458908	0.486782692	0.405647281	0.027401847	0.988221855	0.963031377	Bacteria.Firmicutes.Clostridia.Clostridiales.Peptostreptococcaceae.Romboutsia	MED7
51142	ENSG00000155893	rs6440001	0.069084662	0.104345995	0.00045869	0.003243521	-0.35885025	0.312643271	1.482784775	-0.982562021	0.194183773	0.189845076	0.402028412	0.321606561	0.169384789	0.090986467	0.988221855	0.915257503	Bacteria.Firmicutes.Clostridia.Clostridiales.Peptostreptococcaceae.Romboutsia	PXYLP1
51143	ENSG00000155906	rs3816778	0.750528774	0.917852644	0.054331852	0.055871056	-0.073039589	-0.019409769	0.766482807	-0.66830211	0.228769317	0.187471304	0.391249188	0.343360797	0.541858555	0.380204905	0.988221855	0.963031377	Bacteria.Firmicutes.Clostridia.Clostridiales.Peptostreptococcaceae.Romboutsia	RMND1
51144	ENSG00000155957	rs1185888	9.88E-06	2.82E-08	0.10715419	0.121148341	0.81973773	-0.917046339	0.480434884	-0.3899233	0.171197339	0.145626629	0.294138082	0.248325489	0.00040869	9.46E-07	0.988221855	0.963031377	Bacteria.Firmicutes.Clostridia.Clostridiales.Peptostreptococcaceae.Romboutsia	TMBIM4
51145	ENSG00000156011	rs2410599	0.001331399	0.00015097	0.040038757	0.029230217	-0.654446301	0.855105762	0.641061924	-0.730265684	0.195241415	0.212614499	0.306037929	0.327633899	0.015783691	0.000934978	0.988221855	0.963031377	Bacteria.Firmicutes.Clostridia.Clostridiales.Peptostreptococcaceae.Romboutsia	PSD3
51146	ENSG00000156042	rs6480703	0.88682664	0.663015508	0.235660351	0.118714957	-0.016202425	-0.087869247	0.240987812	-0.509706344	0.113405263	0.200741196	0.201357756	0.322444833	0.584110109	0.309705546	0.988221855	0.963031377	Bacteria.Firmicutes.Clostridia.Clostridiales.Peptostreptococcaceae.Romboutsia	CFAP70
51147	ENSG00000156049	rs1122838	0.992874212	0.399344718	0.978470703	0.798703688	-0.001382759	-0.192233592	-0.007403967	0.119730728	0.154242012	0.226614086	0.273322755	0.467595123	0.609538181	0.220320797	0.993046915	0.963083006	Bacteria.Firmicutes.Clostridia.Clostridiales.Peptostreptococcaceae.Romboutsia	GNA14
51148	ENSG00000156052	rs140941229	0.342060349	0.384300157	0.649810676	0.842058523	-0.185510681	0.150528189	0.145570167	-0.054465886	0.193846315	0.171869634	0.319158247	0.27226472	0.377220574	0.215083146	0.988221855	0.963083006	Bacteria.Firmicutes.Clostridia.Clostridiales.Peptostreptococcaceae.Romboutsia	GNAQ
51149	ENSG00000156103	rs4515601	0.259371799	0.127704163	0.687171093	0.797833864	-0.200858704	0.278862639	0.13707466	-0.094694947	0.176552779	0.180771942	0.338895037	0.368193653	0.327998409	0.104691632	0.988221855	0.963083006	Bacteria.Firmicutes.Clostridia.Clostridiales.Peptostreptococcaceae.Romboutsia	MMP16
51150	ENSG00000156110	rs10824218	0.71357404	0.872488521	0.067535696	0.071725729	-0.086307497	0.028770696	0.969351828	-0.866715859	0.234122435	0.178563282	0.521533898	0.473546042	0.529390854	0.367150309	0.988221855	0.963031377	Bacteria.Firmicutes.Clostridia.Clostridiales.Peptostreptococcaceae.Romboutsia	ADK
51151	ENSG00000156170	rs1394247692	0.487711566	0.769705071	0.317361316	0.080058604	-0.10121861	0.097166032	-0.265206174	1.007077589	0.145039901	0.330532979	0.263224939	0.566503397	0.446870302	0.341491019	0.988221855	0.963031377	Bacteria.Firmicutes.Clostridia.Clostridiales.Peptostreptococcaceae.Romboutsia	NDUFAF6
51152	ENSG00000156171	rs3762374	0.941510016	0.563255502	0.317427904	0.098776651	-0.013433052	-0.151272465	-0.302357775	0.610989672	0.18238529	0.260389905	0.300140609	0.364891617	0.598749412	0.277261599	0.988221855	0.963031377	Bacteria.Firmicutes.Clostridia.Clostridiales.Peptostreptococcaceae.Romboutsia	DRAM2
51153	ENSG00000156219	rs56102101	0.10374896	0.001726487	0.66416812	0.086598688	0.250716367	-0.742780724	-0.118858586	0.77566932	0.151973717	0.227356705	0.272532268	0.445900574	0.212186065	0.005671594	0.988221855	0.963031377	Bacteria.Firmicutes.Clostridia.Clostridiales.Peptostreptococcaceae.Romboutsia	ART3
51154	ENSG00000156232	rs12903411	0.077603407	0.07952001	0.716105973	0.970993629	-0.403298505	0.301615566	0.155746193	-0.011477326	0.224967045	0.169355254	0.426430669	0.314444856	0.178504664	0.076831491	0.988221855	0.970734286	Bacteria.Firmicutes.Clostridia.Clostridiales.Peptostreptococcaceae.Romboutsia	WHAMM
51155	ENSG00000156239	rs7280102	0.49175984	0.541508559	0.063748229	0.82807598	-0.102530099	-0.169400052	0.467292176	0.119989259	0.148300578	0.276020789	0.247818646	0.550325667	0.448952937	0.270260737	0.988221855	0.963083006	Bacteria.Firmicutes.Clostridia.Clostridiales.Peptostreptococcaceae.Romboutsia	N6AMT1
51156	ENSG00000156261	rs2070610	0.252431525	0.239284699	0.341028787	0.42723842	-0.193621075	0.36488352	0.281460635	-0.426473609	0.167700301	0.307269004	0.293475527	0.53385432	0.323475877	0.157501058	0.988221855	0.963031377	Bacteria.Firmicutes.Clostridia.Clostridiales.Peptostreptococcaceae.Romboutsia	CCT8
51157	ENSG00000156284	rs8132599	0.474793735	0.205911842	0.16082171	0.209990586	0.181453829	-0.236837687	0.65688084	-0.46005851	0.252435555	0.185395893	0.463162118	0.363417131	0.441685791	0.142146164	0.988221855	0.963031377	Bacteria.Firmicutes.Clostridia.Clostridiales.Peptostreptococcaceae.Romboutsia	CLDN8
51158	ENSG00000156381	rs3742443	0.524902482	0.803522764	0.443853409	0.813717827	-0.111780089	0.044274212	0.243368604	-0.068768106	0.174873847	0.177243128	0.315928094	0.290679833	0.464025422	0.350100794	0.988221855	0.963083006	Bacteria.Firmicutes.Clostridia.Clostridiales.Peptostreptococcaceae.Romboutsia	ANKRD9
51159	ENSG00000156398	rs2297450	0.118736439	0.000543174	0.777902783	0.189776109	0.258388343	-1.130175587	-0.077989381	0.646084097	0.163468502	0.310821704	0.275377131	0.487650638	0.228663214	0.002502444	0.988221855	0.963031377	Bacteria.Firmicutes.Clostridia.Clostridiales.Peptostreptococcaceae.Romboutsia	SFXN2
51160	ENSG00000156510	rs10823316	0.003223725	0.001557271	0.40898317	0.240859943	-1.152573017	0.734421731	0.691157745	-0.555547676	0.376994582	0.222490935	0.831741832	0.46941441	0.028122051	0.005252738	0.988221855	0.963031377	Bacteria.Firmicutes.Clostridia.Clostridiales.Peptostreptococcaceae.Romboutsia	HKDC1
51161	ENSG00000156587	rs4939152	0.056089048	0.001361441	0.997924006	0.614164026	-0.306006891	0.707668942	0.000682353	-0.250644111	0.157364051	0.211576672	0.261262727	0.494813723	0.152232087	0.004806926	0.993163707	0.963083006	Bacteria.Firmicutes.Clostridia.Clostridiales.Peptostreptococcaceae.Romboutsia	UBE2L6
51162	ENSG00000156795	rs12547262	0.311210499	0.326442955	0.326208136	0.469631186	-0.214615797	0.231225002	0.376942723	-0.300616367	0.210301448	0.233878473	0.381082029	0.413347776	0.361523061	0.193198797	0.988221855	0.963031377	Bacteria.Firmicutes.Clostridia.Clostridiales.Peptostreptococcaceae.Romboutsia	NTAQ1
51163	ENSG00000156869	rs2788517	0.00715578	0.000252837	0.519797358	0.701795276	0.464421281	-0.682689089	0.206201999	-0.120875796	0.167305583	0.176452806	0.318644652	0.314317328	0.047840938	0.001379307	0.988221855	0.963083006	Bacteria.Firmicutes.Clostridia.Clostridiales.Peptostreptococcaceae.Romboutsia	FRRS1
51164	ENSG00000156876	rs6662945	0.047324373	0.001541092	0.306731528	0.999989807	-0.305198507	0.987476213	0.266906523	6.94E-06	0.151003012	0.298843569	0.259111827	0.541231567	0.13841608	0.005244997	0.988221855	0.972708366	Bacteria.Firmicutes.Clostridia.Clostridiales.Peptostreptococcaceae.Romboutsia	SASS6
51165	ENSG00000156886	rs8050500	0.067859883	0.056552465	0.964957003	0.69326837	-0.332819877	0.300672387	0.014957678	0.114529046	0.17928174	0.154920002	0.33916819	0.289101429	0.167420392	0.061613327	0.991427502	0.963083006	Bacteria.Firmicutes.Clostridia.Clostridiales.Peptostreptococcaceae.Romboutsia	ITGAD
51166	ENSG00000156959	rs2648593	0.090066244	0.256477048	0.260430188	0.98906561	-0.207085499	0.185073713	0.244300267	-0.003404714	0.120378489	0.161681983	0.215219576	0.247495423	0.195500236	0.16492262	0.988221855	0.971356403	Bacteria.Firmicutes.Clostridia.Clostridiales.Peptostreptococcaceae.Romboutsia	LHFPL4
51167	ENSG00000156968	rs62039093	0.743147209	0.285531775	0.097077333	0.483765495	-0.051291071	-0.390596408	0.482568635	-0.399530265	0.155868301	0.362769918	0.286711134	0.567327244	0.540298544	0.176905863	0.988221855	0.963031377	Bacteria.Firmicutes.Clostridia.Clostridiales.Peptostreptococcaceae.Romboutsia	MPV17L
51168	ENSG00000156983	rs4684648	0.97938261	0.386194018	0.289444951	0.989657224	0.004496483	-0.231791119	0.301946869	-0.005442469	0.173334467	0.265716707	0.282741635	0.418255352	0.606768992	0.215663839	0.988221855	0.971402093	Bacteria.Firmicutes.Clostridia.Clostridiales.Peptostreptococcaceae.Romboutsia	BRPF1
51169	ENSG00000157014	rs242729	0.386818047	0.343678386	0.968237167	0.831097584	-0.165589401	0.191773178	-0.012113113	-0.0821603	0.190076552	0.201067776	0.303049949	0.383674455	0.399196472	0.200053942	0.992131171	0.963083006	Bacteria.Firmicutes.Clostridia.Clostridiales.Peptostreptococcaceae.Romboutsia	TATDN2
51170	ENSG00000157045	rs7404466	0.611137024	0.372655639	0.085154986	0.051330991	0.185736666	-0.194726733	-1.519500627	0.958771054	0.363559377	0.21693884	0.869394956	0.483067436	0.494496471	0.210436548	0.988221855	0.963031377	Bacteria.Firmicutes.Clostridia.Clostridiales.Peptostreptococcaceae.Romboutsia	NTAN1
51171	ENSG00000157107	rs6892973	0.750379373	0.523740608	0.671993831	0.477508286	0.058237622	-0.125261059	-0.12940977	0.233090206	0.18229465	0.195414266	0.3042712	0.326280959	0.541858555	0.264031902	0.988221855	0.963031377	Bacteria.Firmicutes.Clostridia.Clostridiales.Peptostreptococcaceae.Romboutsia	FCHO2
51172	ENSG00000157111	rs481619	0.129516387	0.059838361	0.422401544	0.256632279	-0.265949823	0.307308867	-0.251597041	0.40792716	0.173235295	0.160481445	0.311657853	0.356486144	0.236497121	0.063903233	0.988221855	0.963031377	Bacteria.Firmicutes.Clostridia.Clostridiales.Peptostreptococcaceae.Romboutsia	TMEM171
51173	ENSG00000157181	rs11799597	0.782182077	0.0727086	0.165686044	0.36983733	0.047092612	-0.416196434	0.394753603	-0.481646368	0.169637925	0.228201599	0.281622052	0.533415472	0.553145464	0.07319892	0.988221855	0.963031377	Bacteria.Firmicutes.Clostridia.Clostridiales.Peptostreptococcaceae.Romboutsia	ODR4
51174	ENSG00000157214	rs6465250	0.081539112	0.046659486	0.397844984	0.382029789	-0.695143159	0.479078837	-0.676644505	0.403942219	0.392991325	0.236298093	0.795114571	0.459003344	0.183933652	0.053781987	0.988221855	0.963031377	Bacteria.Firmicutes.Clostridia.Clostridiales.Peptostreptococcaceae.Romboutsia	STEAP2
51175	ENSG00000157224	rs1005883	0.848997717	0.727130497	0.441493618	0.346078861	0.061653596	-0.075159416	-0.375738622	0.313301105	0.322546506	0.214476468	0.485235888	0.33013551	0.574880856	0.330163169	0.988221855	0.963031377	Bacteria.Firmicutes.Clostridia.Clostridiales.Peptostreptococcaceae.Romboutsia	CLDN12
51176	ENSG00000157315	rs153060	0.000433671	2.96E-07	0.862009292	0.878171394	0.509226851	-0.935915426	0.051284627	0.041843075	0.137425448	0.164005764	0.29390026	0.271914503	0.007160894	6.12E-06	0.988221855	0.963083006	Bacteria.Firmicutes.Clostridia.Clostridiales.Peptostreptococcaceae.Romboutsia	TMED6
51177	ENSG00000157322	rs62050611	0.034445718	0.001323389	0.778636228	0.782818728	0.320913705	-0.705285046	0.077774137	0.103468764	0.148602154	0.210285344	0.275552043	0.373838669	0.1165868	0.004716516	0.988221855	0.963083006	Bacteria.Firmicutes.Clostridia.Clostridiales.Peptostreptococcaceae.Romboutsia	CLEC18A
51178	ENSG00000157326	rs10144527	0.39229364	0.062204356	0.47511196	0.266142621	0.15033524	-0.446197673	0.213293381	-0.527783853	0.174582544	0.235211882	0.296944931	0.470608944	0.401982376	0.065458484	0.988221855	0.963031377	Bacteria.Firmicutes.Clostridia.Clostridiales.Peptostreptococcaceae.Romboutsia	DHRS4
51179	ENSG00000157353	rs1357887822	0.054187198	0.295379646	0.223830557	0.715465494	-0.293846726	0.312537106	0.32749085	0.19267318	0.149900707	0.296310238	0.266699255	0.526293641	0.149303358	0.181076972	0.988221855	0.963083006	Bacteria.Firmicutes.Clostridia.Clostridiales.Peptostreptococcaceae.Romboutsia	FCSK
51180	ENSG00000157379	rs10136508	0.39661673	0.605863417	0.548103803	0.208295087	-0.192042148	0.102447657	-0.251347828	0.448430325	0.225076152	0.197595609	0.416336532	0.352899329	0.404797354	0.29120027	0.988221855	0.963031377	Bacteria.Firmicutes.Clostridia.Clostridiales.Peptostreptococcaceae.Romboutsia	DHRS1
51181	ENSG00000157404	rs4864915	0.637030759	0.493377745	0.416002288	0.386774661	-0.091514782	0.143684943	-0.28769174	0.301588463	0.193049915	0.208608768	0.351475212	0.34615517	0.503121089	0.253651719	0.988221855	0.963031377	Bacteria.Firmicutes.Clostridia.Clostridiales.Peptostreptococcaceae.Romboutsia	KIT
51182	ENSG00000157423	rs3743953	0.639227416	0.232940428	0.940702231	0.98412446	-0.075828127	0.322297211	-0.019990807	-0.015443096	0.161010071	0.267717962	0.267717962	0.773163984	0.504339071	0.154725911	0.988221855	0.970734286	Bacteria.Firmicutes.Clostridia.Clostridiales.Peptostreptococcaceae.Romboutsia	HYDIN
51183	ENSG00000157426	rs1850925	0.018428521	0.004848379	0.658821696	0.809577252	0.649578039	-0.61619524	0.21604277	-0.08401198	0.268773106	0.211362503	0.487081129	0.347243816	0.082782087	0.01195424	0.988221855	0.963083006	Bacteria.Firmicutes.Clostridia.Clostridiales.Peptostreptococcaceae.Romboutsia	AASDH
51184	ENSG00000157429	rs59364668	0.828018515	0.255168214	0.652890143	0.654004766	0.030662077	-0.391232138	0.110265602	0.225928897	0.140582568	0.340834796	0.244055264	0.501783979	0.566650458	0.16447356	0.988221855	0.963083006	Bacteria.Firmicutes.Clostridia.Clostridiales.Peptostreptococcaceae.Romboutsia	ZNF19
51185	ENSG00000157510	rs813036	0.116273442	0.131216326	0.571215212	0.382776104	0.661597347	-0.359239124	0.421035597	-0.387194047	0.415703978	0.235057678	0.739817881	0.44066678	0.226214734	0.106375483	0.988221855	0.963031377	Bacteria.Firmicutes.Clostridia.Clostridiales.Peptostreptococcaceae.Romboutsia	AFAP1L1
51186	ENSG00000157578	rs2277787	0.090366398	0.042739051	0.832349773	0.745017139	-0.336389354	0.374111279	-0.072182169	0.102456448	0.19572912	0.181063312	0.339635226	0.313723082	0.195967752	0.050377479	0.988221855	0.963083006	Bacteria.Firmicutes.Clostridia.Clostridiales.Peptostreptococcaceae.Romboutsia	LCA5L
51187	ENSG00000157601	rs469126	0.089180136	0.037750162	0.578633823	0.887484184	-0.412515052	0.404369077	-0.25381109	-0.052684031	0.2391181	0.190719729	0.45474032	0.37092001	0.194306617	0.046464184	0.988221855	0.963083006	Bacteria.Firmicutes.Clostridia.Clostridiales.Peptostreptococcaceae.Romboutsia	MX1
51188	ENSG00000157637	rs8069730	0.542577688	0.122795452	0.994349267	0.762962301	0.098124463	-0.384544377	0.002116831	0.117764834	0.160309108	0.246003093	0.297764335	0.388864857	0.471720432	0.102180028	0.993046915	0.963083006	Bacteria.Firmicutes.Clostridia.Clostridiales.Peptostreptococcaceae.Romboutsia	SLC38A10
51189	ENSG00000157653	rs7048305	0.724311367	0.001730279	0.384157493	0.679862089	0.046826981	-0.936142945	0.20701132	0.181814979	0.132201526	0.286606079	0.236289457	0.438651347	0.533929711	0.005671721	0.988221855	0.963083006	Bacteria.Firmicutes.Clostridia.Clostridiales.Peptostreptococcaceae.Romboutsia	C9orf43
51190	ENSG00000157778	rs7788760	0.00514806	0.010378649	0.041460314	0.071018561	-1.152816593	0.613339428	1.710209867	-0.864187589	0.39832868	0.232461461	0.822415113	0.470957401	0.038639162	0.019877574	0.988221855	0.963031377	Bacteria.Firmicutes.Clostridia.Clostridiales.Peptostreptococcaceae.Romboutsia	PSMG3
51191	ENSG00000157800	rs558	0.217311066	0.705721841	0.007681833	0.072496108	-0.195832026	-0.073945709	0.822614244	-0.6728522	0.157217613	0.194980303	0.299132276	0.36864572	0.301176191	0.32404495	0.988221855	0.963031377	Bacteria.Firmicutes.Clostridia.Clostridiales.Peptostreptococcaceae.Romboutsia	SLC37A3
51192	ENSG00000157823	rs56171612	0.218346476	0.023801652	0.193901875	0.339425811	0.200354941	-0.466826638	0.394595879	-0.33156858	0.161215251	0.201757231	0.300647452	0.344568771	0.301635398	0.034851942	0.988221855	0.963031377	Bacteria.Firmicutes.Clostridia.Clostridiales.Peptostreptococcaceae.Romboutsia	AP3S2
51193	ENSG00000157827	rs715047	0.301452562	0.197643214	0.950393272	0.784513046	0.206760047	-0.24780021	-0.022155449	0.09263353	0.198525062	0.190409209	0.354771368	0.337390871	0.355008184	0.138977685	0.989218172	0.963083006	Bacteria.Firmicutes.Clostridia.Clostridiales.Peptostreptococcaceae.Romboutsia	FMNL2
51194	ENSG00000157833	rs892447	0.038749617	0.079609412	0.578449798	0.696185737	-0.64436598	0.344877736	0.256997875	0.122818238	0.305542502	0.19370561	0.460226381	0.313164683	0.124383161	0.076868721	0.988221855	0.963083006	Bacteria.Firmicutes.Clostridia.Clostridiales.Peptostreptococcaceae.Romboutsia	GAREM2
51195	ENSG00000157895	rs2071190	0.071289354	0.07823609	0.475429359	0.969440946	-0.303072003	0.56232175	0.232339072	0.019636547	0.165327819	0.31435704	0.323693688	0.510636242	0.172025967	0.076176194	0.988221855	0.970734286	Bacteria.Firmicutes.Clostridia.Clostridiales.Peptostreptococcaceae.Romboutsia	C12orf43
51196	ENSG00000158022	rs3008226	0.561053315	0.000192608	0.027661698	0.517636866	-0.077073604	0.71448966	-0.541762374	0.240024326	0.131922062	0.180882418	0.240580209	0.368992682	0.478109955	0.001103825	0.988221855	0.963031377	Bacteria.Firmicutes.Clostridia.Clostridiales.Peptostreptococcaceae.Romboutsia	TRIM63
51197	ENSG00000158023	rs11043259	0.281053571	0.010882029	0.88655347	0.751970588	0.165237868	-0.653636115	0.036131683	0.124826976	0.152032792	0.249419657	0.252282482	0.393326503	0.341757813	0.020478301	0.988221855	0.963083006	Bacteria.Firmicutes.Clostridia.Clostridiales.Peptostreptococcaceae.Romboutsia	CFAP251
51198	ENSG00000158079	rs10821295	0.8993204	0.401222551	0.884181429	0.236204264	-0.020920858	-0.215372052	-0.045498728	0.555314631	0.164721074	0.254910204	0.311133818	0.464538837	0.587807744	0.220792534	0.988221855	0.963031377	Bacteria.Firmicutes.Clostridia.Clostridiales.Peptostreptococcaceae.Romboutsia	PTPDC1
51199	ENSG00000158106	rs1055181	0.773613978	0.069624238	0.795939812	0.349118095	0.046493635	-0.564970321	0.072854686	0.466793555	0.160970311	0.306328896	0.280584967	0.49500703	0.54993152	0.070980381	0.988221855	0.963031377	Bacteria.Firmicutes.Clostridia.Clostridiales.Peptostreptococcaceae.Romboutsia	RHPN1
51200	ENSG00000158158	rs6576983	0.004655552	0.003348415	0.210579425	0.543932983	-0.5940034	0.528946017	0.412885571	-0.181186319	0.202755825	0.173752988	0.326579952	0.297009417	0.036731474	0.009203308	0.988221855	0.963031377	Bacteria.Firmicutes.Clostridia.Clostridiales.Peptostreptococcaceae.Romboutsia	CNNM4
51201	ENSG00000158163	rs9860630	0.114657347	0.028871274	0.921376315	0.628631358	-0.368357565	0.406291152	-0.040279314	-0.142846266	0.230406317	0.181861311	0.406539682	0.293969077	0.224209468	0.039400525	0.988221855	0.963083006	Bacteria.Firmicutes.Clostridia.Clostridiales.Peptostreptococcaceae.Romboutsia	DZIP1L
51202	ENSG00000158457	rs12667978	0.717169142	0.471478364	0.320844775	0.104624424	-0.087509787	0.155892358	0.39950336	-0.694231617	0.240542749	0.215249784	0.399405194	0.421900841	0.531414583	0.245761095	0.988221855	0.963031377	Bacteria.Firmicutes.Clostridia.Clostridiales.Peptostreptococcaceae.Romboutsia	TSPAN33
51203	ENSG00000158473	rs859001	0.298379645	0.00745202	0.555007293	0.974573197	0.150997305	-0.704076456	-0.135780538	0.020947921	0.144056844	0.254998247	0.228855937	0.654740223	0.353546681	0.015842085	0.988221855	0.970734286	Bacteria.Firmicutes.Clostridia.Clostridiales.Peptostreptococcaceae.Romboutsia	CD1D
51204	ENSG00000158477	rs389293	0.087690342	0.078658553	0.508200833	0.855116423	0.239826062	-0.399467064	-0.200254864	0.063857234	0.138354074	0.223639531	0.301016331	0.348355679	0.192869701	0.0763899	0.988221855	0.963083006	Bacteria.Firmicutes.Clostridia.Clostridiales.Peptostreptococcaceae.Romboutsia	CD1A
51205	ENSG00000158486	rs547564338	0.530035366	0.384923653	0.818168692	0.71332706	-0.105537986	0.189397821	-0.06141806	0.142901522	0.167179965	0.216535548	0.266086425	0.387292735	0.466026424	0.215352341	0.988221855	0.963083006	Bacteria.Firmicutes.Clostridia.Clostridiales.Peptostreptococcaceae.Romboutsia	DNAH3
51206	ENSG00000158525	rs6970320	0.791936803	0.564123606	0.479398951	0.54357041	-0.051753423	0.113322936	0.289717663	-0.232009231	0.195393448	0.195502073	0.407301824	0.379977736	0.556293077	0.27758375	0.988221855	0.963031377	Bacteria.Firmicutes.Clostridia.Clostridiales.Peptostreptococcaceae.Romboutsia	CPA5
51207	ENSG00000158623	rs7792600	2.65E-08	1.79E-08	0.447301297	0.520196934	-2.002315792	1.227383966	0.498441043	-0.247379	0.317215224	0.191473244	0.651993366	0.382642932	4.09E-06	6.45E-07	0.988221855	0.963031377	Bacteria.Firmicutes.Clostridia.Clostridiales.Peptostreptococcaceae.Romboutsia	COPG2
51208	ENSG00000158710	rs2494524	0.120206269	0.069659427	0.356487003	0.318698344	0.641861478	-0.518780893	-0.523365983	0.438488345	0.407719413	0.281321177	0.5636156	0.436425853	0.228898671	0.070980381	0.988221855	0.963031377	Bacteria.Firmicutes.Clostridia.Clostridiales.Peptostreptococcaceae.Romboutsia	TAGLN2
51209	ENSG00000158786	rs2135600	0.062575939	0.00021626	0.780867344	0.980015758	-0.248651149	0.798214785	-0.060810359	0.011472478	0.131266824	0.203853853	0.217703108	0.456266077	0.16055263	0.001219388	0.988221855	0.970734286	Bacteria.Firmicutes.Clostridia.Clostridiales.Peptostreptococcaceae.Romboutsia	PLA2G2F
51210	ENSG00000158793	rs10908823	0.495178437	0.039229699	0.809226861	0.434085628	0.126411137	-0.415099307	0.068760843	0.261475686	0.18429959	0.197329473	0.283674352	0.332233957	0.450372715	0.047557401	0.988221855	0.963031377	Bacteria.Firmicutes.Clostridia.Clostridiales.Peptostreptococcaceae.Romboutsia	NIT1
51211	ENSG00000158825	rs66731853	0.232548814	0.025654387	0.32050666	0.678412447	-0.203039194	0.381545028	-0.3418909	0.144399419	0.168512772	0.16711982	0.341566353	0.34671656	0.309499439	0.036503685	0.988221855	0.963083006	Bacteria.Firmicutes.Clostridia.Clostridiales.Peptostreptococcaceae.Romboutsia	CDA
51212	ENSG00000158856	rs189080621	0.133964189	0.889172248	0.005468335	0.119997412	-0.206555944	-0.043374693	0.757505912	-0.789907202	0.136133045	0.31006093	0.263692313	0.501472173	0.239734956	0.372407957	0.988221855	0.963031377	Bacteria.Firmicutes.Clostridia.Clostridiales.Peptostreptococcaceae.Romboutsia	DMTN
51213	ENSG00000158863	rs12547987	0.437639026	0.048027031	0.980810055	0.426427084	0.123255761	-0.443670913	-0.007021157	0.281243695	0.157833134	0.220230621	0.290795177	0.351437134	0.425919189	0.055147957	0.993046915	0.963031377	Bacteria.Firmicutes.Clostridia.Clostridiales.Peptostreptococcaceae.Romboutsia	FHIP2B
51214	ENSG00000159023	rs2493843	0.001138595	0.001763767	0.470078576	0.655283023	-1.308429612	0.747828178	0.648120799	-0.22476059	0.38454638	0.229396134	0.892068472	0.501172082	0.014304953	0.00574368	0.988221855	0.963083006	Bacteria.Firmicutes.Clostridia.Clostridiales.Peptostreptococcaceae.Romboutsia	EPB41
51215	ENSG00000159055	rs7280143	0.738374906	0.208968037	0.722044428	0.829389617	0.060770833	-0.544775558	0.109824855	0.183092002	0.181180312	0.429361829	0.307417317	0.846314007	0.538798772	0.143665258	0.988221855	0.963083006	Bacteria.Firmicutes.Clostridia.Clostridiales.Peptostreptococcaceae.Romboutsia	MIS18A
51216	ENSG00000159079	rs844993	0.13335229	0.095997008	0.265427418	0.258498468	-0.27971606	0.455847488	0.359572515	-0.478024395	0.184055004	0.269940115	0.320136096	0.419401373	0.239734956	0.086244476	0.988221855	0.963031377	Bacteria.Firmicutes.Clostridia.Clostridiales.Peptostreptococcaceae.Romboutsia	CFAP298
51217	ENSG00000159082	rs11701149	0.628295715	0.816327801	0.975259294	0.878385153	0.091113611	-0.05118815	-0.010697811	-0.07008376	0.187322873	0.219503159	0.343642359	0.456241701	0.499483714	0.353256315	0.993046915	0.963083006	Bacteria.Firmicutes.Clostridia.Clostridiales.Peptostreptococcaceae.Romboutsia	SYNJ1
51218	ENSG00000159110	rs9975538	0.04722187	0.013868904	0.881452361	0.627900462	-0.608518783	0.513806533	-0.07320536	-0.15205795	0.300933037	0.203238639	0.488991014	0.312260013	0.13841608	0.024172558	0.988221855	0.963083006	Bacteria.Firmicutes.Clostridia.Clostridiales.Peptostreptococcaceae.Romboutsia	IFNAR2
51219	ENSG00000159111	rs12600879	0.574957326	0.075669092	0.229989214	0.568086413	0.111007663	-0.318623886	0.415916966	-0.190539151	0.196972596	0.176543181	0.34328178	0.332093798	0.481903747	0.075029687	0.988221855	0.963031377	Bacteria.Firmicutes.Clostridia.Clostridiales.Peptostreptococcaceae.Romboutsia	MRPL10
51220	ENSG00000159128	rs2211688	0.031352148	0.021308598	0.251082589	0.826390497	0.434544174	-0.376589707	-0.39754134	0.066167653	0.197567351	0.15965929	0.343333034	0.300480787	0.111072013	0.032558033	0.988221855	0.963083006	Bacteria.Firmicutes.Clostridia.Clostridiales.Peptostreptococcaceae.Romboutsia	IFNGR2
51221	ENSG00000159164	rs16835135	0.616569952	0.448424029	0.732942684	0.787333338	0.073219522	-0.253625888	-0.091616795	0.142279807	0.145537176	0.332584203	0.267368864	0.525262068	0.496459705	0.23826424	0.988221855	0.963083006	Bacteria.Firmicutes.Clostridia.Clostridiales.Peptostreptococcaceae.Romboutsia	SV2A
51222	ENSG00000159197	rs13048252	0.021828292	0.010275859	0.990307198	0.857498846	0.555725638	-0.474370751	0.004671278	-0.056295214	0.236582109	0.179536722	0.383063318	0.312295761	0.091110304	0.019730722	0.993046915	0.963083006	Bacteria.Firmicutes.Clostridia.Clostridiales.Peptostreptococcaceae.Romboutsia	KCNE2
51223	ENSG00000159200	rs1125040	0.015238423	0.002654615	0.255404162	0.457754209	0.47925909	-0.557648916	-0.436731982	0.263103938	0.192351226	0.178538071	0.380664304	0.352243729	0.07573377	0.007789217	0.988221855	0.963031377	Bacteria.Firmicutes.Clostridia.Clostridiales.Peptostreptococcaceae.Romboutsia	RCAN1
51224	ENSG00000159212	rs2186287	0.002139556	6.15E-05	0.778016659	0.366872633	0.506568087	-0.725697777	0.072786473	-0.246749522	0.158505468	0.169493133	0.257141364	0.271574195	0.021836698	0.000481147	0.988221855	0.963031377	Bacteria.Firmicutes.Clostridia.Clostridiales.Peptostreptococcaceae.Romboutsia	CLIC6
51225	ENSG00000159228	rs7278942	0.034827312	0.021507903	0.633334688	0.453301935	0.786667453	-0.537559524	0.269409112	-0.257771139	0.36506925	0.228267803	0.562130306	0.341697487	0.117500749	0.032730181	0.988221855	0.963031377	Bacteria.Firmicutes.Clostridia.Clostridiales.Peptostreptococcaceae.Romboutsia	CBR1
51226	ENSG00000159231	rs34163237	0.157366258	0.184040265	0.616070674	0.725643596	0.287934319	-0.235312695	-0.170227236	-0.102441294	0.201319285	0.175282248	0.337878081	0.290676667	0.260686187	0.132243142	0.988221855	0.963083006	Bacteria.Firmicutes.Clostridia.Clostridiales.Peptostreptococcaceae.Romboutsia	CBR3
51227	ENSG00000159267	rs6517398	0.118723347	0.144529515	0.812175159	0.054305567	-0.275299713	0.298049603	0.067676386	0.685502328	0.174161121	0.201843942	0.283670449	0.349873673	0.228663214	0.11331041	0.988221855	0.963031377	Bacteria.Firmicutes.Clostridia.Clostridiales.Peptostreptococcaceae.Romboutsia	HLCS
51228	ENSG00000159363	rs761423	0.138625696	0.096225568	0.850576242	0.696928766	-0.288691167	0.321580243	-0.063872751	0.11732829	0.192581144	0.190564532	0.337729993	0.29993903	0.243698485	0.08639845	0.988221855	0.963083006	Bacteria.Firmicutes.Clostridia.Clostridiales.Peptostreptococcaceae.Romboutsia	ATP13A2
51229	ENSG00000159388	rs12124018	0.865829269	0.467461254	0.791898015	0.44210599	0.028299803	-0.149434824	-0.078652418	-0.305215829	0.166844184	0.20446891	0.296893094	0.394692867	0.578581287	0.244679969	0.988221855	0.963031377	Bacteria.Firmicutes.Clostridia.Clostridiales.Peptostreptococcaceae.Romboutsia	BTG2
51230	ENSG00000159445	rs11204914	0.002821658	0.001494868	0.177278732	0.306615926	-0.879018319	0.627644974	0.619404702	-0.317601307	0.283305135	0.189375887	0.454191331	0.308251862	0.026301921	0.005117084	0.988221855	0.963031377	Bacteria.Firmicutes.Clostridia.Clostridiales.Peptostreptococcaceae.Romboutsia	THEM4
51231	ENSG00000159461	rs140279056	0.245756853	0.488721805	0.694118192	0.949914564	-0.203202507	0.189960974	0.122643826	-0.026999931	0.173509576	0.272837422	0.310492402	0.428207449	0.319203046	0.252054048	0.988221855	0.970734286	Bacteria.Firmicutes.Clostridia.Clostridiales.Peptostreptococcaceae.Romboutsia	AMFR
51232	ENSG00000159496	rs9612385	0.339392226	0.149030086	0.307165225	0.579643898	-0.189275234	0.320014557	-0.393123911	0.222722148	0.196682592	0.219185946	0.381988247	0.400105997	0.375396695	0.115666497	0.988221855	0.963031377	Bacteria.Firmicutes.Clostridia.Clostridiales.Peptostreptococcaceae.Romboutsia	RGL4
51233	ENSG00000159640	rs4292	5.80E-06	1.55E-07	0.956729698	0.768387907	-1.053786925	0.961335422	-0.023467764	-0.097781211	0.213673019	0.163766962	0.430882581	0.33067761	0.000289166	3.83E-06	0.990671653	0.963083006	Bacteria.Firmicutes.Clostridia.Clostridiales.Peptostreptococcaceae.Romboutsia	ACE
51234	ENSG00000159648	rs2241772	0.616127621	0.635817801	0.682619897	0.880686541	-0.235974667	0.127790941	-0.286930454	0.061888785	0.468453609	0.268604933	0.698630621	0.410725805	0.496449379	0.301350534	0.988221855	0.963083006	Bacteria.Firmicutes.Clostridia.Clostridiales.Peptostreptococcaceae.Romboutsia	TEPP
51235	ENSG00000159658	rs1545206	0.463171817	0.760281075	0.904822133	0.513652988	-0.257003771	0.063005746	-0.074226009	0.242754792	0.348275909	0.2056469	0.618383136	0.369654894	0.437556265	0.338958662	0.988221855	0.963031377	Bacteria.Firmicutes.Clostridia.Clostridiales.Peptostreptococcaceae.Romboutsia	EFCAB14
51236	ENSG00000159674	rs17802266	0.754432226	0.921493957	0.968221958	0.458835153	-0.059625078	0.023362833	-0.012410639	-0.364783882	0.189825483	0.236155923	0.31034488	0.489553768	0.542864115	0.381388066	0.992131171	0.963031377	Bacteria.Firmicutes.Clostridia.Clostridiales.Peptostreptococcaceae.Romboutsia	SPON2
51237	ENSG00000159685	rs10934796	0.413529938	0.371184354	0.77733187	0.81755011	-0.32113838	0.223667553	0.174033765	-0.092249079	0.39025343	0.248410761	0.612886631	0.398278407	0.414735172	0.210076746	0.988221855	0.963083006	Bacteria.Firmicutes.Clostridia.Clostridiales.Peptostreptococcaceae.Romboutsia	CHCHD6
51238	ENSG00000159708	rs16957378	0.219208175	0.06552866	0.298044374	0.251232876	-0.188916852	0.542329176	0.273914326	-0.557192178	0.152299538	0.289584851	0.261141319	0.4813682	0.301635398	0.068149905	0.988221855	0.963031377	Bacteria.Firmicutes.Clostridia.Clostridiales.Peptostreptococcaceae.Romboutsia	LRRC36
51239	ENSG00000159788	rs13104157	0.116336992	0.084613522	0.931315753	0.999531848	0.549453358	-0.414437825	0.063294442	-0.000286442	0.345301355	0.236702954	0.731566433	0.486344387	0.226214734	0.080164136	0.988221855	0.972708366	Bacteria.Firmicutes.Clostridia.Clostridiales.Peptostreptococcaceae.Romboutsia	RGS12
51240	ENSG00000159884	rs1934160	0.552807812	0.387032623	0.987806152	0.750017344	0.108523695	-0.156598753	-0.0055754	-0.092784059	0.181900109	0.179838099	0.363423539	0.289996024	0.475758254	0.216052303	0.993046915	0.963083006	Bacteria.Firmicutes.Clostridia.Clostridiales.Peptostreptococcaceae.Romboutsia	CCDC107
51241	ENSG00000159915	rs1233444	0.036329934	0.011891735	0.875043474	0.683558302	0.55723804	-0.449245542	-0.073036531	0.127729077	0.260788368	0.173653769	0.46264546	0.311976835	0.12032172	0.021907663	0.988221855	0.963083006	Bacteria.Firmicutes.Clostridia.Clostridiales.Peptostreptococcaceae.Romboutsia	ZNF233
51242	ENSG00000159921	rs10758357	0.640487319	0.152554731	0.757240126	0.29811167	0.08728664	-0.266431887	-0.108806579	0.309904011	0.186040893	0.184092767	0.350544467	0.295494251	0.50479389	0.117183957	0.988221855	0.963031377	Bacteria.Firmicutes.Clostridia.Clostridiales.Peptostreptococcaceae.Romboutsia	GNE
51243	ENSG00000160075	rs6666293	0.040698592	0.084311526	0.162969738	0.449350016	-0.445357466	0.34882071	0.469615509	-0.26692499	0.21333533	0.199028299	0.332847608	0.350741976	0.126968509	0.080028277	0.988221855	0.963031377	Bacteria.Firmicutes.Clostridia.Clostridiales.Peptostreptococcaceae.Romboutsia	SSU72
51244	ENSG00000160183	rs3814899	0.275931757	0.156381434	0.934169048	0.919562255	-0.156009786	0.328986476	0.020718977	-0.038071327	0.142007105	0.229468327	0.249878166	0.375559424	0.33861728	0.119108596	0.988221855	0.969139807	Bacteria.Firmicutes.Clostridia.Clostridiales.Peptostreptococcaceae.Romboutsia	TMPRSS3
51245	ENSG00000160188	rs11203205	0.980562218	0.740342012	0.951372696	0.60276323	-0.005600427	-0.068019868	0.024232994	-0.178670584	0.228994766	0.204388208	0.395864616	0.341661782	0.606768992	0.333126523	0.989218172	0.963083006	Bacteria.Firmicutes.Clostridia.Clostridiales.Peptostreptococcaceae.Romboutsia	RSPH1
51246	ENSG00000160193	rs8133114	0.369624245	0.455999082	0.68724884	0.617857918	-0.174139848	0.188116392	0.132607152	0.200944487	0.192770667	0.250866072	0.327936001	0.400880963	0.39052422	0.241186674	0.988221855	0.963083006	Bacteria.Firmicutes.Clostridia.Clostridiales.Peptostreptococcaceae.Romboutsia	WDR4
51247	ENSG00000160194	rs8131547	0.029444193	0.05047444	0.98369552	0.57518497	-0.52072035	0.370700754	0.007785602	0.163940309	0.233941637	0.186064425	0.379532862	0.291070275	0.106883103	0.056920183	0.993046915	0.963031377	Bacteria.Firmicutes.Clostridia.Clostridiales.Peptostreptococcaceae.Romboutsia	NDUFV3
51248	ENSG00000160200	rs2839625	0.176165732	0.168717588	0.444571979	0.538910387	-0.389812515	0.291765397	-0.510258649	0.270206164	0.285093718	0.209662537	0.663440778	0.437451817	0.271496987	0.125530719	0.988221855	0.963031377	Bacteria.Firmicutes.Clostridia.Clostridiales.Peptostreptococcaceae.Romboutsia	CBS
51249	ENSG00000160213	rs62229223	0.859002538	0.503137906	0.325734855	0.028955274	0.024353082	-0.174972753	-0.238221585	1.117334755	0.136554511	0.259892011	0.24060033	0.500405666	0.576736138	0.256599005	0.988221855	0.963031377	Bacteria.Firmicutes.Clostridia.Clostridiales.Peptostreptococcaceae.Romboutsia	CSTB
51250	ENSG00000160216	rs6518337	0.782202923	0.988789006	0.279603826	0.333997361	-0.082462096	0.002613448	0.720144506	-0.386248264	0.297075751	0.185289199	0.660581791	0.396876547	0.553145464	0.396860824	0.988221855	0.963031377	Bacteria.Firmicutes.Clostridia.Clostridiales.Peptostreptococcaceae.Romboutsia	AGPAT3
51251	ENSG00000160221	rs7281768	0.000421701	3.82E-10	0.564510617	0.083922381	-0.482324876	1.157125813	0.126481991	-0.482001381	0.129864811	0.157385757	0.218421217	0.274664981	0.007064152	2.62E-08	0.988221855	0.963031377	Bacteria.Firmicutes.Clostridia.Clostridiales.Peptostreptococcaceae.Romboutsia	GATD3
51252	ENSG00000160223	rs113526534	0.114098572	0.015363507	0.258893574	0.162719913	-0.295016619	0.725218858	0.35484103	-0.763231188	0.184241956	0.291440101	0.311585662	0.540626404	0.224018399	0.02594038	0.988221855	0.963031377	Bacteria.Firmicutes.Clostridia.Clostridiales.Peptostreptococcaceae.Romboutsia	ICOSLG
51253	ENSG00000160226	rs11870	0.146644254	0.038328805	0.66124477	0.283819373	-0.261995014	0.419303398	0.130579277	-0.382805456	0.17837657	0.198378654	0.296649539	0.354261162	0.250000112	0.046928726	0.988221855	0.963031377	Bacteria.Firmicutes.Clostridia.Clostridiales.Peptostreptococcaceae.Romboutsia	CFAP410
51254	ENSG00000160229	rs452928	0.398143514	0.02833273	0.826512646	0.411510506	-0.139430254	0.485223065	0.064276885	-0.283414469	0.163946615	0.216431347	0.292103343	0.342918054	0.405647281	0.038992912	0.988221855	0.963031377	Bacteria.Firmicutes.Clostridia.Clostridiales.Peptostreptococcaceae.Romboutsia	ZNF66
51255	ENSG00000160255	rs760462	0.542597317	0.583741114	0.345101691	0.263952364	0.247288482	-0.132749803	0.753383809	-0.531406198	0.404022893	0.241083749	0.792247361	0.471651454	0.471720432	0.28427462	0.988221855	0.963031377	Bacteria.Firmicutes.Clostridia.Clostridiales.Peptostreptococcaceae.Romboutsia	ITGB2
51256	ENSG00000160284	rs8133205	0.031906472	1.25E-05	0.893302172	0.311920958	0.349751494	-1.033539411	0.03862604	0.454467436	0.159552839	0.218808857	0.286872748	0.445990906	0.112266003	0.000139388	0.988221855	0.963031377	Bacteria.Firmicutes.Clostridia.Clostridiales.Peptostreptococcaceae.Romboutsia	SPATC1L
51257	ENSG00000160285	rs6518284	0.010995754	0.012721439	0.667794335	0.69556497	-1.479410473	0.797398142	0.608430836	-0.289919113	0.565371711	0.311327263	1.411317325	0.737653917	0.062265333	0.022885296	0.988221855	0.963083006	Bacteria.Firmicutes.Clostridia.Clostridiales.Peptostreptococcaceae.Romboutsia	LSS
51258	ENSG00000160310	rs76674087	0.546087931	0.145986268	0.985625635	0.450466167	0.110567826	-0.360435839	0.005529288	-0.327440787	0.182224854	0.244992696	0.30573954	0.431326002	0.473131375	0.114183793	0.993046915	0.963031377	Bacteria.Firmicutes.Clostridia.Clostridiales.Peptostreptococcaceae.Romboutsia	PRMT2
51259	ENSG00000160325	rs4962154	0.204727884	0.296431307	0.61350216	0.970054328	-0.256280551	0.205002323	0.164586506	0.012867022	0.200085806	0.194785863	0.324314234	0.341455967	0.293980476	0.181427268	0.988221855	0.970734286	Bacteria.Firmicutes.Clostridia.Clostridiales.Peptostreptococcaceae.Romboutsia	CACFD1
51260	ENSG00000160410	rs814502	0.95516619	0.86421737	0.708403498	0.695946552	0.020544844	-0.038480242	0.27600441	-0.168416446	0.364047709	0.224144262	0.734795603	0.429076072	0.60070757	0.365325662	0.988221855	0.963083006	Bacteria.Firmicutes.Clostridia.Clostridiales.Peptostreptococcaceae.Romboutsia	SHKBP1
51261	ENSG00000160439	rs28362592	0.371623977	0.987622909	0.115084485	0.163071109	-0.133728135	-0.003549746	0.397203881	-0.747297733	0.148659206	0.227958593	0.248747705	0.529788942	0.391384879	0.396631291	0.988221855	0.963031377	Bacteria.Firmicutes.Clostridia.Clostridiales.Peptostreptococcaceae.Romboutsia	RDH13
51262	ENSG00000160447	rs13283282	0.377961488	0.629099387	0.644774233	0.058276219	-0.139777254	0.130984063	-0.130512414	0.878977166	0.157471878	0.269925958	0.281787639	0.456118903	0.395140318	0.298757398	0.988221855	0.963031377	Bacteria.Firmicutes.Clostridia.Clostridiales.Peptostreptococcaceae.Romboutsia	PKN3
51263	ENSG00000160570	rs73932877	0.232074576	0.009712523	0.917918641	0.19622327	-0.161515256	0.559792128	-0.026090952	-0.477718145	0.133912353	0.210187438	0.252205575	0.365900826	0.309499439	0.019085577	0.988221855	0.963031377	Bacteria.Firmicutes.Clostridia.Clostridiales.Peptostreptococcaceae.Romboutsia	DEDD2
51264	ENSG00000160588	rs1715456	3.52E-06	1.21E-07	0.03969183	0.033969467	-0.988623509	0.893327393	0.684850046	-0.548151384	0.195216309	0.150597361	0.32635239	0.25313089	0.000220173	3.34E-06	0.988221855	0.963031377	Bacteria.Firmicutes.Clostridia.Clostridiales.Peptostreptococcaceae.Romboutsia	MPZL3
51265	ENSG00000160679	rs7934	0.007369465	0.008518577	0.006935379	0.014793141	-0.700009435	0.526083226	1.345745159	-0.998489816	0.2531526	0.193983566	0.482821142	0.398898418	0.048260974	0.01725551	0.988221855	0.963031377	Bacteria.Firmicutes.Clostridia.Clostridiales.Peptostreptococcaceae.Romboutsia	CHTOP
51266	ENSG00000160688	rs74677851	0.24924687	0.723625371	0.260565523	0.566111877	-0.197733158	0.111392315	0.314026063	0.392672527	0.170103252	0.313667225	0.276724757	0.680909648	0.32127585	0.328967013	0.988221855	0.963031377	Bacteria.Firmicutes.Clostridia.Clostridiales.Peptostreptococcaceae.Romboutsia	FLAD1
51267	ENSG00000160695	rs599224	0.316689143	0.398000232	0.134241581	0.103584872	-0.396354972	0.201971423	-1.445463805	0.878751148	0.392843781	0.237412047	0.953340338	0.53240388	0.363864797	0.220112289	0.988221855	0.963031377	Bacteria.Firmicutes.Clostridia.Clostridiales.Peptostreptococcaceae.Romboutsia	VPS11
51268	ENSG00000160712	rs11265612	0.000787582	0.000282226	0.055880252	0.119060353	0.870517141	-0.70546333	-0.861256717	0.509808503	0.247310187	0.183908531	0.442514231	0.322817256	0.011308494	0.001485986	0.988221855	0.963031377	Bacteria.Firmicutes.Clostridia.Clostridiales.Peptostreptococcaceae.Romboutsia	IL6R
51269	ENSG00000160781	rs11264460	0.076047097	0.021123604	0.543471368	0.862149892	0.33629864	-0.331936617	-0.214931598	0.046646063	0.186582797	0.140518691	0.351921767	0.267593202	0.177396001	0.032406443	0.988221855	0.963083006	Bacteria.Firmicutes.Clostridia.Clostridiales.Peptostreptococcaceae.Romboutsia	PAQR6
51270	ENSG00000160791	rs17141079	0.323243278	0.187363629	0.064501087	0.037966008	0.179309714	-0.350864729	-0.573800182	0.838028693	0.180163112	0.263364715	0.305187593	0.395713922	0.367017329	0.133930622	0.988221855	0.963031377	Bacteria.Firmicutes.Clostridia.Clostridiales.Peptostreptococcaceae.Romboutsia	CCR5
51271	ENSG00000160803	rs2297792	0.006399934	0.010794762	0.007984435	0.044845943	-0.758674858	0.510751859	1.286673349	-0.787153492	0.269385384	0.194671198	0.470302973	0.384916429	0.044067112	0.020415775	0.988221855	0.963031377	Bacteria.Firmicutes.Clostridia.Clostridiales.Peptostreptococcaceae.Romboutsia	UBQLN4
51272	ENSG00000160948	rs73374055	0.344127236	0.727547029	0.492955319	0.417321966	-0.137584751	0.100422587	0.175119436	-0.413597882	0.144388185	0.28702472	0.253997711	0.506736011	0.377742214	0.330253066	0.988221855	0.963031377	Bacteria.Firmicutes.Clostridia.Clostridiales.Peptostreptococcaceae.Romboutsia	VPS28
51273	ENSG00000160949	rs2170096	0.326937846	0.222671362	0.676415175	0.850967092	0.272365046	-0.309966642	0.222921938	-0.086007849	0.275774676	0.251789495	0.531751427	0.455977483	0.369217431	0.150014995	0.988221855	0.963083006	Bacteria.Firmicutes.Clostridia.Clostridiales.Peptostreptococcaceae.Romboutsia	TONSL
51274	ENSG00000160953	rs72981641	0.254148519	0.02349114	0.338194057	0.46988068	0.179110051	-0.498188479	0.237410644	-0.322648281	0.155699745	0.214813988	0.246086321	0.443891948	0.324238239	0.034617399	0.988221855	0.963031377	Bacteria.Firmicutes.Clostridia.Clostridiales.Peptostreptococcaceae.Romboutsia	PWWP3A
51275	ENSG00000160957	rs4251689	0.812197295	0.599365077	0.254466139	0.353729741	0.052119759	-0.119199625	0.478667038	-0.35106816	0.218489979	0.225815688	0.416384721	0.37589267	0.561138986	0.288996128	0.988221855	0.963031377	Bacteria.Firmicutes.Clostridia.Clostridiales.Peptostreptococcaceae.Romboutsia	RECQL4
51276	ENSG00000160961	rs889333	0.771671084	0.635190544	0.115086025	0.02039024	-0.042609487	0.08140493	0.396165374	-0.700592872	0.14623113	0.170787979	0.248098416	0.294808199	0.549395097	0.301176819	0.988221855	0.963031377	Bacteria.Firmicutes.Clostridia.Clostridiales.Peptostreptococcaceae.Romboutsia	ZNF333
51277	ENSG00000161016	rs2954657	0.957586132	0.777211732	0.441484281	0.151418018	-0.017096385	-0.064337064	-0.34998172	0.51669831	0.32024482	0.226447284	0.451963661	0.356011095	0.601038995	0.34300873	0.988221855	0.963031377	Bacteria.Firmicutes.Clostridia.Clostridiales.Peptostreptococcaceae.Romboutsia	RPL8
51278	ENSG00000161082	rs72991116	0.971259466	0.280363567	0.083420707	0.256125637	0.005544807	-0.263819343	0.44212624	-0.539732212	0.153317083	0.242385039	0.251524562	0.471162947	0.605197616	0.174998865	0.988221855	0.963031377	Bacteria.Firmicutes.Clostridia.Clostridiales.Peptostreptococcaceae.Romboutsia	CELF5
51279	ENSG00000161179	rs3747093	0.469929438	0.277929799	0.992268415	0.87783269	-0.119883305	0.218699343	-0.002647626	0.064506932	0.164950825	0.199907198	0.272192501	0.418022534	0.439993644	0.174192767	0.993046915	0.963083006	Bacteria.Firmicutes.Clostridia.Clostridiales.Peptostreptococcaceae.Romboutsia	YDJC
51280	ENSG00000161203	rs9290781	0.907098682	0.385388516	0.50427137	0.542529881	-0.018896105	-0.214131296	0.19784807	-0.257402148	0.161301381	0.245053909	0.29465381	0.420476268	0.590691912	0.21545288	0.988221855	0.963031377	Bacteria.Firmicutes.Clostridia.Clostridiales.Peptostreptococcaceae.Romboutsia	AP2M1
51281	ENSG00000161243	rs4381706	0.04256909	0.028375922	0.620836304	0.036613908	-0.296127112	0.37383134	-0.119943174	0.639321612	0.14319915	0.166792845	0.241331369	0.299673045	0.130168953	0.039001488	0.988221855	0.963031377	Bacteria.Firmicutes.Clostridia.Clostridiales.Peptostreptococcaceae.Romboutsia	FBXO27
51282	ENSG00000161281	rs17879437	0.414020768	0.015036969	0.554659268	0.175298665	-0.131710958	0.527812585	-0.175750701	-0.524263952	0.160226838	0.211398698	0.295963953	0.382646633	0.415047369	0.025617472	0.988221855	0.963031377	Bacteria.Firmicutes.Clostridia.Clostridiales.Peptostreptococcaceae.Romboutsia	COX7A1
51283	ENSG00000161381	rs3744350	0.039210684	0.013470022	0.861475039	0.565268645	-0.58989714	0.455207072	0.111024023	-0.221167323	0.280396639	0.179261866	0.633773495	0.382679503	0.12479927	0.023768782	0.988221855	0.963031377	Bacteria.Firmicutes.Clostridia.Clostridiales.Peptostreptococcaceae.Romboutsia	PLXDC1
51284	ENSG00000161395	rs2934951	0.026995685	0.002092273	0.407740299	0.73256685	0.528020013	-0.510112932	0.324557759	-0.089730157	0.233429458	0.159243272	0.389534309	0.261480038	0.102699905	0.006492157	0.988221855	0.963083006	Bacteria.Firmicutes.Clostridia.Clostridiales.Peptostreptococcaceae.Romboutsia	PGAP3
51285	ENSG00000161509	rs11558036	0.032321	0.001269669	0.433456552	0.63894527	0.34196688	-0.570850016	-0.210794613	0.168095991	0.156391177	0.169523997	0.267470066	0.356626754	0.113551724	0.004568155	0.988221855	0.963083006	Bacteria.Firmicutes.Clostridia.Clostridiales.Peptostreptococcaceae.Romboutsia	GRIN2C
51286	ENSG00000161551	rs10408912	0.164244808	0.006682949	0.641329578	0.648083962	0.170600154	-0.308477454	0.090978399	0.091792886	0.121287656	0.110143424	0.194400146	0.200193086	0.265145019	0.014652333	0.988221855	0.963083006	Bacteria.Firmicutes.Clostridia.Clostridiales.Peptostreptococcaceae.Romboutsia	ZNF577
51287	ENSG00000161618	rs867054784	0.796317232	0.93898385	0.882289836	0.411518718	0.048736548	0.024896864	0.051733906	-0.452164528	0.188054709	0.324012124	0.348045077	0.547107271	0.557498735	0.38578557	0.988221855	0.963031377	Bacteria.Firmicutes.Clostridia.Clostridiales.Peptostreptococcaceae.Romboutsia	ALDH16A1
51288	ENSG00000161640	rs9676436	0.059149418	0.062526222	0.783512656	0.890524046	-0.315717919	0.342485885	0.076146653	-0.044270067	0.164415189	0.18076847	0.276027329	0.320394892	0.156628603	0.065614418	0.988221855	0.963083006	Bacteria.Firmicutes.Clostridia.Clostridiales.Peptostreptococcaceae.Romboutsia	SIGLEC11
51289	ENSG00000161643	rs3826765	0.00568603	5.51E-07	0.736921478	0.313150634	-0.342721873	1.264550231	0.070485597	-0.375034423	0.119884615	0.227950582	0.208937321	0.368983207	0.04082142	1.04E-05	0.988221855	0.963031377	Bacteria.Firmicutes.Clostridia.Clostridiales.Peptostreptococcaceae.Romboutsia	SIGLEC16
51290	ENSG00000161652	rs61742305	0.506149709	0.09263368	0.429255638	0.171379649	0.11551793	-0.363080582	-0.278585572	0.487619853	0.172803256	0.212774705	0.350263753	0.352626066	0.455075127	0.084836854	0.988221855	0.963031377	Bacteria.Firmicutes.Clostridia.Clostridiales.Peptostreptococcaceae.Romboutsia	IZUMO2
51291	ENSG00000161653	rs186636	0.636362541	0.831322588	0.319471819	0.159728236	-0.119719736	0.040080427	-0.509234206	0.470699041	0.252047111	0.187422268	0.507655837	0.33100656	0.5030523	0.356732614	0.988221855	0.963031377	Bacteria.Firmicutes.Clostridia.Clostridiales.Peptostreptococcaceae.Romboutsia	NAGS
51292	ENSG00000161692	rs11654539	0.219477893	0.136040495	0.884462068	0.985616351	0.218795115	-0.399022375	-0.043681326	-0.006987176	0.176491004	0.264407146	0.299436698	0.386103408	0.301647431	0.108826792	0.988221855	0.970988878	Bacteria.Firmicutes.Clostridia.Clostridiales.Peptostreptococcaceae.Romboutsia	DBF4B
51293	ENSG00000161847	rs12460902	0.83430231	0.551922378	0.340330122	0.948845829	-0.033031167	-0.215031279	0.268705818	-0.03323249	0.157279427	0.359616613	0.279768315	0.516026784	0.56850515	0.274169017	0.988221855	0.970734286	Bacteria.Firmicutes.Clostridia.Clostridiales.Peptostreptococcaceae.Romboutsia	RAVER1
51294	ENSG00000161888	rs11670900	0.851565351	0.79340614	0.07540801	0.067996515	-0.031429253	-0.069355879	0.498124152	-0.853469665	0.167304394	0.263757966	0.275748337	0.45997689	0.574895282	0.347509435	0.988221855	0.963031377	Bacteria.Firmicutes.Clostridia.Clostridiales.Peptostreptococcaceae.Romboutsia	SPC24
51295	ENSG00000161904	rs6457741	0.060300718	0.008487675	0.245737275	0.070404612	0.463910123	-0.465669915	-0.443097587	0.521576641	0.242710689	0.171622374	0.37833418	0.283609784	0.158047904	0.017239133	0.988221855	0.963031377	Bacteria.Firmicutes.Clostridia.Clostridiales.Peptostreptococcaceae.Romboutsia	LEMD2
51296	ENSG00000161920	rs11868434	0.064764004	0.205866787	0.060638255	0.059909708	-0.288822805	0.280788569	0.513708079	-0.780902902	0.15377151	0.219778418	0.269126831	0.407916514	0.161379892	0.142146164	0.988221855	0.963031377	Bacteria.Firmicutes.Clostridia.Clostridiales.Peptostreptococcaceae.Romboutsia	MED11
51297	ENSG00000161944	rs76190581	0.088959633	0.010956399	0.831293092	0.941935141	0.270422649	-0.703486185	0.057769607	0.030459628	0.156642453	0.268705371	0.270091643	0.41659459	0.194192237	0.020555953	0.988221855	0.970439456	Bacteria.Firmicutes.Clostridia.Clostridiales.Peptostreptococcaceae.Romboutsia	ASGR2
51298	ENSG00000161980	rs9936292	0.022165948	0.002864468	0.646028434	0.794062192	-0.366963672	0.77000364	0.129566279	-0.106966841	0.156637181	0.248580074	0.280810927	0.408117716	0.091502537	0.008182534	0.988221855	0.963083006	Bacteria.Firmicutes.Clostridia.Clostridiales.Peptostreptococcaceae.Romboutsia	POLR3K
51299	ENSG00000161981	rs2562145	0.157137146	0.090062812	0.329509157	0.287504168	0.410111048	-0.358269202	0.49159675	-0.38036941	0.286582727	0.208259076	0.500423348	0.354733015	0.260585909	0.083392104	0.988221855	0.963031377	Bacteria.Firmicutes.Clostridia.Clostridiales.Peptostreptococcaceae.Romboutsia	SNRNP25
51300	ENSG00000161999	rs6597	0.20641502	0.12922556	0.465417266	0.367255933	-0.205300751	0.470006099	0.207784417	-0.531641173	0.160889405	0.305917766	0.283001541	0.585599051	0.294152675	0.105156494	0.988221855	0.963031377	Bacteria.Firmicutes.Clostridia.Clostridiales.Peptostreptococcaceae.Romboutsia	JMJD8
51301	ENSG00000162040	rs2906912	0.007841941	6.03E-05	0.404436049	0.683768825	-0.405878171	0.927300722	0.203762222	-0.177826016	0.147998608	0.216314817	0.242831048	0.434644136	0.050021303	0.000481147	0.988221855	0.963083006	Bacteria.Firmicutes.Clostridia.Clostridiales.Peptostreptococcaceae.Romboutsia	HS3ST6
51302	ENSG00000162066	rs79860296	0.437865441	0.294732127	0.633455436	0.466473082	0.103112684	-0.286465514	-0.112435081	-0.339301455	0.132104813	0.271225286	0.234682779	0.463227066	0.425919189	0.180772173	0.988221855	0.963031377	Bacteria.Firmicutes.Clostridia.Clostridiales.Peptostreptococcaceae.Romboutsia	AMDHD2
51303	ENSG00000162076	rs11076918	0.138323327	0.137372544	0.893698156	0.455155448	-0.25416624	0.252138812	-0.043449003	0.221003306	0.16941804	0.167654449	0.32390198	0.294169503	0.243698485	0.10942894	0.988221855	0.963031377	Bacteria.Firmicutes.Clostridia.Clostridiales.Peptostreptococcaceae.Romboutsia	FLYWCH2
51304	ENSG00000162078	rs9925556	0.027010883	0.033606032	0.601956512	0.494598619	-0.644099117	0.40767362	0.296889213	-0.247998461	0.284775588	0.187862375	0.566461578	0.361079039	0.102699905	0.043330719	0.988221855	0.963031377	Bacteria.Firmicutes.Clostridia.Clostridiales.Peptostreptococcaceae.Romboutsia	ZG16B
51305	ENSG00000162191	rs12364753	0.416171794	0.408087681	0.412288938	0.134182795	-0.146396411	0.165776044	0.248722342	-0.615228728	0.178918996	0.199112699	0.301446255	0.405705267	0.416277988	0.223350362	0.988221855	0.963031377	Bacteria.Firmicutes.Clostridia.Clostridiales.Peptostreptococcaceae.Romboutsia	UBXN1
51306	ENSG00000162222	rs1299097	0.240214546	0.232390056	0.307922169	0.4334812	-0.215352877	0.253743472	0.309694282	-0.287376593	0.181711948	0.210522534	0.301396849	0.364661955	0.315695436	0.154428219	0.988221855	0.963031377	Bacteria.Firmicutes.Clostridia.Clostridiales.Peptostreptococcaceae.Romboutsia	TTC9C
51307	ENSG00000162341	rs61882972	0.942461164	0.775973697	0.658157074	0.528588943	0.01313032	-0.057707558	-0.148477172	0.254023961	0.181227348	0.201959698	0.334054608	0.400977613	0.59887272	0.342799172	0.988221855	0.963031377	Bacteria.Firmicutes.Clostridia.Clostridiales.Peptostreptococcaceae.Romboutsia	TPCN2
51308	ENSG00000162368	rs12757893	0.30803762	0.417240615	0.492177772	0.476668893	-0.187722121	0.163762644	0.218631534	-0.277215575	0.182736559	0.200605145	0.31653736	0.38730646	0.359100398	0.226799118	0.988221855	0.963031377	Bacteria.Firmicutes.Clostridia.Clostridiales.Peptostreptococcaceae.Romboutsia	CMPK1
51309	ENSG00000162384	rs436887	0.424518868	0.275537544	0.330833381	0.298583296	0.342113894	-0.28476401	0.620343477	-0.427095687	0.425732163	0.258990318	0.633225795	0.407637791	0.420221535	0.173460224	0.988221855	0.963031377	Bacteria.Firmicutes.Clostridia.Clostridiales.Peptostreptococcaceae.Romboutsia	CZIB
51310	ENSG00000162390	rs300284	0.27757625	0.061644534	0.655253978	0.272785011	0.250819217	-0.344906717	-0.2388557	0.450347127	0.229096969	0.181416297	0.532553366	0.407222546	0.33963141	0.06500518	0.988221855	0.963031377	Bacteria.Firmicutes.Clostridia.Clostridiales.Peptostreptococcaceae.Romboutsia	ACOT11
51311	ENSG00000162409	rs12048572	0.028631884	0.01021455	0.743469852	0.568007359	0.537678512	-0.526058545	-0.136936047	0.201131621	0.240298219	0.198930139	0.416677551	0.350483813	0.105732969	0.019661976	0.988221855	0.963031377	Bacteria.Firmicutes.Clostridia.Clostridiales.Peptostreptococcaceae.Romboutsia	PRKAA2
51312	ENSG00000162444	rs61785619	0.280284105	0.008961665	0.678822391	0.23346221	0.15676719	-0.720475632	-0.106522801	0.594316813	0.144006454	0.267512759	0.256117512	0.494230012	0.341199468	0.017795655	0.988221855	0.963031377	Bacteria.Firmicutes.Clostridia.Clostridiales.Peptostreptococcaceae.Romboutsia	RBP7
51313	ENSG00000162460	rs12741198	0.7270007	0.962633299	0.858840996	0.500980735	-0.069438158	0.00910314	-0.061264024	0.262395038	0.198051946	0.193570444	0.34312706	0.38777461	0.535249327	0.391457625	0.988221855	0.963031377	Bacteria.Firmicutes.Clostridia.Clostridiales.Peptostreptococcaceae.Romboutsia	TMEM82
51314	ENSG00000162482	rs61764920	0.937509811	0.405771258	0.366695914	0.271248486	-0.012273856	-0.258253405	0.238978264	-0.659090434	0.155958608	0.308650977	0.262923515	0.594052294	0.598029315	0.222751211	0.988221855	0.963031377	Bacteria.Firmicutes.Clostridia.Clostridiales.Peptostreptococcaceae.Romboutsia	AKR7A3
51315	ENSG00000162600	rs3087585	0.004940511	0.000179971	0.451525972	0.677111317	-0.49426022	0.890072929	0.226893235	-0.182449383	0.169924792	0.224193902	0.299581896	0.436205368	0.037826763	0.001058206	0.988221855	0.963083006	Bacteria.Firmicutes.Clostridia.Clostridiales.Peptostreptococcaceae.Romboutsia	OMA1
51316	ENSG00000162604	rs17312971	0.119582442	0.241336161	0.507489451	0.683681465	-0.255519109	0.251653936	0.185509542	-0.179601439	0.162031029	0.21285458	0.278383006	0.438855309	0.228898671	0.158491276	0.988221855	0.963083006	Bacteria.Firmicutes.Clostridia.Clostridiales.Peptostreptococcaceae.Romboutsia	TM2D1
51317	ENSG00000162620	rs1412825	4.98E-09	2.24E-12	0.104064233	0.038118917	1.125103773	-1.089234937	-0.431679314	0.459595974	0.167300465	0.126659903	0.261909345	0.217197628	9.59E-07	3.00E-10	0.988221855	0.963031377	Bacteria.Firmicutes.Clostridia.Clostridiales.Peptostreptococcaceae.Romboutsia	LRRIQ3
51318	ENSG00000162636	rs3818572	0.128392664	0.150690897	0.024651484	0.03803107	-0.32097864	0.307120029	0.920189657	-0.850722199	0.208456147	0.211227138	0.400178288	0.401848156	0.235561606	0.11623908	0.988221855	0.963031377	Bacteria.Firmicutes.Clostridia.Clostridiales.Peptostreptococcaceae.Romboutsia	FAM102B
51319	ENSG00000162704	rs2767305	0.041222565	0.02077181	0.683214848	0.316543285	-0.441202094	0.420463534	-0.141218602	0.344275534	0.211911585	0.177486735	0.344528956	0.341122083	0.12774121	0.032062046	0.988221855	0.963031377	Bacteria.Firmicutes.Clostridia.Clostridiales.Peptostreptococcaceae.Romboutsia	ARPC5
51320	ENSG00000162733	rs28711380	0.681853837	0.994218634	0.87335779	0.738523092	0.083497417	-0.001477622	-0.067646668	-0.135571475	0.202784658	0.203153368	0.422751394	0.404426647	0.517785502	0.398510831	0.988221855	0.963083006	Bacteria.Firmicutes.Clostridia.Clostridiales.Peptostreptococcaceae.Romboutsia	DDR2
51321	ENSG00000162736	rs12239946	0.300476276	0.032049459	0.459021852	0.838466706	0.161597538	-0.53339821	-0.191812904	0.103164485	0.154845693	0.24354053	0.257527637	0.504074546	0.354758118	0.041967633	0.988221855	0.963083006	Bacteria.Firmicutes.Clostridia.Clostridiales.Peptostreptococcaceae.Romboutsia	NCSTN
51322	ENSG00000162777	rs9970286	0.219660519	0.041122835	0.766205531	0.739611932	0.242282152	-0.558422364	-0.093051436	0.140055373	0.195515138	0.268076851	0.311656124	0.419617508	0.301719049	0.049240593	0.988221855	0.963083006	Bacteria.Firmicutes.Clostridia.Clostridiales.Peptostreptococcaceae.Romboutsia	DENND2D
51323	ENSG00000162779	rs9699789	0.141551895	0.005226666	0.612609618	0.776257797	-0.249045571	0.706752553	-0.140077635	0.110860769	0.167385763	0.244656132	0.275325706	0.38848697	0.24585128	0.012457621	0.988221855	0.963083006	Bacteria.Firmicutes.Clostridia.Clostridiales.Peptostreptococcaceae.Romboutsia	AXDND1
51324	ENSG00000162782	rs76644806	0.010981882	0.000256009	0.208157575	0.537718385	-0.40706345	0.706524763	0.325679586	-0.214006669	0.155535092	0.182790046	0.256220285	0.345449413	0.062265333	0.00138251	0.988221855	0.963031377	Bacteria.Firmicutes.Clostridia.Clostridiales.Peptostreptococcaceae.Romboutsia	TDRD5
51325	ENSG00000162813	rs113231783	0.642614335	0.572360986	0.872839355	0.05298689	-0.074051132	-0.134835556	0.040649903	0.753380256	0.158843154	0.23763356	0.252992937	0.382343869	0.505630728	0.280268109	0.988221855	0.963031377	Bacteria.Firmicutes.Clostridia.Clostridiales.Peptostreptococcaceae.Romboutsia	BPNT1
51326	ENSG00000162817	rs425437	0.379650351	0.317153866	0.407133245	0.368564866	-0.138421116	0.270381342	0.212732677	-0.667547629	0.156500769	0.268245554	0.254989816	0.737323627	0.396227776	0.189430135	0.988221855	0.963031377	Bacteria.Firmicutes.Clostridia.Clostridiales.Peptostreptococcaceae.Romboutsia	C1orf115
51327	ENSG00000162836	rs1344	0.186242919	0.196360929	0.404424481	0.359386033	-0.33319225	0.259567503	-0.381630229	0.2969485	0.249455787	0.19887368	0.454791738	0.321732308	0.279572139	0.138459697	0.988221855	0.963031377	Bacteria.Firmicutes.Clostridia.Clostridiales.Peptostreptococcaceae.Romboutsia	ACP6
51328	ENSG00000162869	rs4293602	0.170816383	0.091078429	0.741150683	0.589657268	0.494339978	-0.394817492	-0.25036425	0.252499536	0.357008898	0.230244226	0.754742383	0.465883229	0.268316982	0.084074915	0.988221855	0.963083006	Bacteria.Firmicutes.Clostridia.Clostridiales.Peptostreptococcaceae.Romboutsia	PPP1R21
51329	ENSG00000162877	rs1772143	7.68E-06	8.49E-07	0.035143379	0.347102944	0.810975285	-0.871487616	-0.570621388	0.259146721	0.166989314	0.160306999	0.265284208	0.273655729	0.000341236	1.47E-05	0.988221855	0.963031377	Bacteria.Firmicutes.Clostridia.Clostridiales.Peptostreptococcaceae.Romboutsia	PM20D1
51330	ENSG00000162881	rs12475574	0.004930066	0.000872678	0.419958975	0.696409243	0.440589815	-0.559471238	-0.236884008	0.106264682	0.151434172	0.160422559	0.291885698	0.271166233	0.037826763	0.003488685	0.988221855	0.963083006	Bacteria.Firmicutes.Clostridia.Clostridiales.Peptostreptococcaceae.Romboutsia	OXER1
51331	ENSG00000162882	rs4952937	0.036103746	6.12E-05	0.618325087	0.715766925	0.272163593	-1.03549341	0.119346872	0.127098399	0.127213335	0.241777091	0.238412491	0.347559102	0.119916202	0.000481147	0.988221855	0.963083006	Bacteria.Firmicutes.Clostridia.Clostridiales.Peptostreptococcaceae.Romboutsia	HAAO
51332	ENSG00000162885	rs704719	0.037588571	0.013054618	0.67633417	0.858316016	0.654817709	-0.529256377	0.219962181	0.061986472	0.308573737	0.207439387	0.524551908	0.345872972	0.12290548	0.023284571	0.988221855	0.963083006	Bacteria.Firmicutes.Clostridia.Clostridiales.Peptostreptococcaceae.Romboutsia	B3GALNT2
51333	ENSG00000162889	rs6668054	0.682317901	0.197365177	0.652186653	0.696006634	0.070212897	-0.332717979	-0.135654929	0.201773795	0.170785276	0.255499296	0.299599481	0.514167944	0.517785502	0.138911457	0.988221855	0.963083006	Bacteria.Firmicutes.Clostridia.Clostridiales.Peptostreptococcaceae.Romboutsia	MAPKAPK2
51334	ENSG00000162896	rs4313398	0.899364047	0.784936418	0.622090801	0.535423118	0.043271888	-0.056004052	0.338883048	-0.244439601	0.340851236	0.204390513	0.684310422	0.392350907	0.587807744	0.345107604	0.988221855	0.963031377	Bacteria.Firmicutes.Clostridia.Clostridiales.Peptostreptococcaceae.Romboutsia	PIGR
51335	ENSG00000162909	rs751128	0.301222274	0.04158594	0.461107362	0.82845707	0.19653256	-0.312384638	0.297689326	-0.068328761	0.188614313	0.150316867	0.401547005	0.31409447	0.355008184	0.049481446	0.988221855	0.963083006	Bacteria.Firmicutes.Clostridia.Clostridiales.Peptostreptococcaceae.Romboutsia	CAPN2
51336	ENSG00000162910	rs849749	0.648319878	0.744520112	0.925838613	0.941642816	-0.158108423	0.071358476	0.046804231	-0.026719952	0.345070529	0.218059891	0.500911753	0.363613326	0.506500544	0.334171303	0.988221855	0.970439456	Bacteria.Firmicutes.Clostridia.Clostridiales.Peptostreptococcaceae.Romboutsia	MRPL55
51337	ENSG00000162929	rs1665278	0.076812274	0.172184999	0.027178576	0.157398709	-0.444844995	0.246680205	1.010369166	-0.496711304	0.247463929	0.178729002	0.447221833	0.34732053	0.178504664	0.127047154	0.988221855	0.963031377	Bacteria.Firmicutes.Clostridia.Clostridiales.Peptostreptococcaceae.Romboutsia	SANBR
51338	ENSG00000162949	rs10186446	0.469795999	0.966064676	0.496409455	0.897091483	-0.11737962	-0.010417809	0.181813004	0.066966082	0.161457221	0.243941379	0.265833034	0.515776429	0.439993644	0.391693524	0.988221855	0.963083006	Bacteria.Firmicutes.Clostridia.Clostridiales.Peptostreptococcaceae.Romboutsia	CAPN13
51339	ENSG00000162961	rs12991444	0.4115691	0.799682111	0.120662312	0.105724926	-0.154032708	0.050945651	0.513051967	-0.712234448	0.186395736	0.199956195	0.326306037	0.434240618	0.413484461	0.349214431	0.988221855	0.963031377	Bacteria.Firmicutes.Clostridia.Clostridiales.Peptostreptococcaceae.Romboutsia	DPY30
51340	ENSG00000162971	rs281764	0.072320518	0.108995931	0.330662892	0.45045519	-0.480877789	0.288971174	0.487271749	-0.259859186	0.263299754	0.177862742	0.497214046	0.342294852	0.173788605	0.093796224	0.988221855	0.963031377	Bacteria.Firmicutes.Clostridia.Clostridiales.Peptostreptococcaceae.Romboutsia	TYW5
51341	ENSG00000162976	rs12987956	0.493357393	0.719223555	0.843380136	0.675820146	-0.163707264	0.077917337	-0.076879235	0.143138467	0.237666916	0.215814307	0.387591803	0.340772966	0.449571708	0.327570331	0.988221855	0.963083006	Bacteria.Firmicutes.Clostridia.Clostridiales.Peptostreptococcaceae.Romboutsia	SLC66A3
51342	ENSG00000162989	rs2652421	0.494734668	0.046347896	0.894800937	0.36557311	0.138974303	-0.382283553	0.048187986	0.298516841	0.202406847	0.188279028	0.363018604	0.327654542	0.450372715	0.053545362	0.988221855	0.963031377	Bacteria.Firmicutes.Clostridia.Clostridiales.Peptostreptococcaceae.Romboutsia	KCNJ3
51343	ENSG00000162994	rs17046778	5.54E-06	5.31E-08	0.08514585	0.28569222	-0.516230239	1.174422332	0.333836956	-0.343687396	0.104417659	0.191288171	0.19100188	0.319310003	0.000284603	1.54E-06	0.988221855	0.963031377	Bacteria.Firmicutes.Clostridia.Clostridiales.Peptostreptococcaceae.Romboutsia	CLHC1
51344	ENSG00000162999	rs2138485	0.138809823	0.074663391	0.372589234	0.48802418	0.727592206	-0.478995271	0.679532441	-0.300605805	0.485595065	0.264465503	0.756939623	0.431059927	0.243757114	0.074472281	0.988221855	0.963031377	Bacteria.Firmicutes.Clostridia.Clostridiales.Peptostreptococcaceae.Romboutsia	DUSP19
51345	ENSG00000163002	rs1829121	0.19108948	0.005035928	0.867369169	0.104159075	0.245247058	-0.698042804	0.05848073	0.627584264	0.185663713	0.240543947	0.348820698	0.380875643	0.282916068	0.012209491	0.988221855	0.963031377	Bacteria.Firmicutes.Clostridia.Clostridiales.Peptostreptococcaceae.Romboutsia	NUP35
51346	ENSG00000163006	rs6748168	0.694042401	0.840712644	0.397738045	0.565111335	-0.3114092	0.083622259	0.960525491	-0.353801508	0.788176123	0.414431589	1.128441604	0.611924475	0.520749842	0.359484869	0.988221855	0.963031377	Bacteria.Firmicutes.Clostridia.Clostridiales.Peptostreptococcaceae.Romboutsia	CCDC138
51347	ENSG00000163029	rs300159	0.032563095	0.023295406	0.070704903	0.097001547	-0.624724155	0.500657326	0.821921357	-0.619560564	0.286117725	0.215561564	0.447413056	0.368017658	0.113861643	0.034478163	0.988221855	0.963031377	Bacteria.Firmicutes.Clostridia.Clostridiales.Peptostreptococcaceae.Romboutsia	SMC6
51348	ENSG00000163053	rs73998720	0.645975061	0.556712604	0.796039841	0.673600801	0.086128038	-0.156078377	-0.076916435	0.243456848	0.186636325	0.264208492	0.296376602	0.57541771	0.506500544	0.275070115	0.988221855	0.963083006	Bacteria.Firmicutes.Clostridia.Clostridiales.Peptostreptococcaceae.Romboutsia	SLC16A14
51349	ENSG00000163069	rs2219576	0.062982161	0.070089956	0.110688507	0.157221949	-0.411859509	0.345703342	0.62147906	-0.483024605	0.217772256	0.187761844	0.384384882	0.337604251	0.160580411	0.071226959	0.988221855	0.963031377	Bacteria.Firmicutes.Clostridia.Clostridiales.Peptostreptococcaceae.Romboutsia	SGCB
51350	ENSG00000163072	rs2632372	0.565514268	0.802152979	0.39571809	0.15183366	-0.161131831	0.053129237	-0.426159259	0.574048493	0.278978432	0.211188334	0.498510207	0.395934249	0.478692593	0.349827175	0.988221855	0.963031377	Bacteria.Firmicutes.Clostridia.Clostridiales.Peptostreptococcaceae.Romboutsia	NOSTRIN
51351	ENSG00000163110	rs3762876	0.8756101	0.730898774	0.826312854	0.772610124	-0.027440403	0.070987252	0.072206153	-0.11344556	0.174618049	0.205527151	0.327753837	0.390987503	0.580821684	0.330858519	0.988221855	0.963083006	Bacteria.Firmicutes.Clostridia.Clostridiales.Peptostreptococcaceae.Romboutsia	PDLIM5
51352	ENSG00000163121	rs596069	0.001585439	0.000906907	0.298705005	0.588051198	1.035198156	-0.723453585	-0.60186669	0.203769767	0.31416924	0.208171918	0.574592372	0.37435212	0.017878482	0.003600742	0.988221855	0.963083006	Bacteria.Firmicutes.Clostridia.Clostridiales.Peptostreptococcaceae.Romboutsia	NEURL3
51353	ENSG00000163125	rs12042229	0.590717152	0.171873781	0.91438722	0.326765863	0.10120615	-0.27361994	0.037846973	0.370135753	0.187268401	0.198101966	0.35069741	0.374635144	0.487242178	0.126879474	0.988221855	0.963031377	Bacteria.Firmicutes.Clostridia.Clostridiales.Peptostreptococcaceae.Romboutsia	RPRD2
51354	ENSG00000163131	rs3754212	0.651646514	0.498679084	0.236658657	0.769834703	-0.078419283	0.13633215	-0.389173355	0.119575299	0.172904254	0.200393027	0.325875394	0.406999248	0.506694648	0.255445772	0.988221855	0.963083006	Bacteria.Firmicutes.Clostridia.Clostridiales.Peptostreptococcaceae.Romboutsia	CTSS
51355	ENSG00000163138	rs11726872	0.974666915	0.050400741	0.22990881	0.467620712	-0.004574368	-0.592988844	0.308054085	-0.341547682	0.143503813	0.297538624	0.254211576	0.467501473	0.606225706	0.056879521	0.988221855	0.963031377	Bacteria.Firmicutes.Clostridia.Clostridiales.Peptostreptococcaceae.Romboutsia	PACRGL
51356	ENSG00000163161	rs4150404	0.575675877	0.352938272	0.122293498	0.065693941	0.178247923	-0.187929383	-0.936639985	0.675175138	0.316880872	0.200885393	0.598374712	0.360746674	0.481903747	0.202788157	0.988221855	0.963031377	Bacteria.Firmicutes.Clostridia.Clostridiales.Peptostreptococcaceae.Romboutsia	ERCC3
51357	ENSG00000163281	rs1994693	0.517583526	0.730576107	0.410202596	0.679441942	-0.153772007	0.061141535	0.364236389	-0.127527242	0.236365605	0.176800389	0.439472219	0.307247877	0.460200452	0.330858519	0.988221855	0.963083006	Bacteria.Firmicutes.Clostridia.Clostridiales.Peptostreptococcaceae.Romboutsia	GNPDA2
51358	ENSG00000163293	rs7685636	0.778721272	0.608789663	0.151160807	0.222752041	0.136294873	-0.144458172	1.207375747	-0.600891232	0.483080378	0.280906286	0.831364466	0.488197013	0.552034322	0.292234932	0.988221855	0.963031377	Bacteria.Firmicutes.Clostridia.Clostridiales.Peptostreptococcaceae.Romboutsia	NIPAL1
51359	ENSG00000163319	rs55656993	0.96959132	0.304980558	0.831689881	0.497377392	-0.006084515	-0.312571877	-0.059679738	0.394934014	0.159006859	0.302338262	0.279690177	0.578747033	0.604666747	0.18464058	0.988221855	0.963031377	Bacteria.Firmicutes.Clostridia.Clostridiales.Peptostreptococcaceae.Romboutsia	MRPS18C
51360	ENSG00000163362	rs184164	0.479493615	0.580353927	0.8034308	0.845271089	-0.116656976	0.118803729	0.080835981	-0.06158013	0.164038585	0.213824549	0.32345637	0.314305083	0.443630573	0.282807383	0.988221855	0.963083006	Bacteria.Firmicutes.Clostridia.Clostridiales.Peptostreptococcaceae.Romboutsia	INAVA
51361	ENSG00000163374	rs678157	0.11975158	0.005780523	0.722669188	0.265040679	0.297834711	-0.686253743	-0.12198046	0.444605406	0.188952378	0.2405483	0.342246001	0.395519689	0.228898671	0.013391785	0.988221855	0.963031377	Bacteria.Firmicutes.Clostridia.Clostridiales.Peptostreptococcaceae.Romboutsia	YY1AP1
51362	ENSG00000163389	rs6794833	0.461013007	0.330114985	0.575842839	0.603091482	0.177797801	-0.18379544	0.229412484	-0.164695903	0.239777103	0.1873317	0.408017673	0.315224658	0.436775424	0.194632883	0.988221855	0.963083006	Bacteria.Firmicutes.Clostridia.Clostridiales.Peptostreptococcaceae.Romboutsia	POGLUT1
51363	ENSG00000163406	rs4285028	0.260118116	0.459972673	0.893043722	0.127266855	-0.169836371	0.152373621	-0.035419829	0.484293768	0.149520736	0.205012095	0.262420872	0.313575247	0.328224269	0.242446584	0.988221855	0.963031377	Bacteria.Firmicutes.Clostridia.Clostridiales.Peptostreptococcaceae.Romboutsia	SLC15A2
51364	ENSG00000163466	rs6738394	0.142312283	0.134441449	0.478927646	0.363405508	-0.346274448	0.342602218	0.266174209	-0.297474817	0.233185965	0.226077648	0.373800531	0.325029272	0.24608412	0.107999339	0.988221855	0.963031377	Bacteria.Firmicutes.Clostridia.Clostridiales.Peptostreptococcaceae.Romboutsia	ARPC2
51365	ENSG00000163467	rs7529701	0.002155321	0.000815681	0.394416726	0.872489437	-0.771232906	0.580943951	0.362385322	-0.053157252	0.241504458	0.165564392	0.422737086	0.329919101	0.021836698	0.003364819	0.988221855	0.963083006	Bacteria.Firmicutes.Clostridia.Clostridiales.Peptostreptococcaceae.Romboutsia	TSACC
51366	ENSG00000163501	rs6741325	0.901342367	0.087299747	0.235540641	0.54294222	-0.01694751	-0.57190742	0.287183819	0.26665628	0.136186368	0.32951378	0.23989492	0.436039834	0.588934231	0.081836591	0.988221855	0.963031377	Bacteria.Firmicutes.Clostridia.Clostridiales.Peptostreptococcaceae.Romboutsia	IHH
51367	ENSG00000163515	rs1374821	0.120910457	0.000211225	0.909775185	0.297196113	0.222970748	-0.748422692	0.027512291	0.370932635	0.141908061	0.190796024	0.241849859	0.353010019	0.229018386	0.001198852	0.988221855	0.963031377	Bacteria.Firmicutes.Clostridia.Clostridiales.Peptostreptococcaceae.Romboutsia	RETNLB
51368	ENSG00000163521	rs35328001	0.08176249	0.001392058	0.896778239	0.921604431	0.251123039	-0.788438077	0.036011521	-0.03530481	0.142075971	0.236235467	0.276516177	0.357372251	0.184042661	0.004903427	0.988221855	0.969139807	Bacteria.Firmicutes.Clostridia.Clostridiales.Peptostreptococcaceae.Romboutsia	GLB1L
51369	ENSG00000163576	rs11128927	1.52E-05	3.69E-10	0.380181501	0.56082204	-0.63927663	1.018287176	-0.194950781	0.157002549	0.1368758	0.138349241	0.220661255	0.268572431	0.00054177	2.62E-08	0.988221855	0.963031377	Bacteria.Firmicutes.Clostridia.Clostridiales.Peptostreptococcaceae.Romboutsia	EFHB
51370	ENSG00000163596	rs149846585	0.311738041	0.411511207	0.718466006	0.249943174	-0.126370947	0.234133578	0.082455388	0.519312576	0.123966693	0.283290943	0.227741357	0.447411468	0.361618501	0.224742803	0.988221855	0.963031377	Bacteria.Firmicutes.Clostridia.Clostridiales.Peptostreptococcaceae.Romboutsia	ICA1L
51371	ENSG00000163605	rs9830783	0.425618236	0.141799401	0.09993049	0.117457565	0.165884042	-0.2372466	0.592335895	-0.506569031	0.20692194	0.159556338	0.354985603	0.319345642	0.420608119	0.11177685	0.988221855	0.963031377	Bacteria.Firmicutes.Clostridia.Clostridiales.Peptostreptococcaceae.Romboutsia	PPP4R2
51372	ENSG00000163607	rs4682451	0.370498418	0.618481263	0.107147291	0.027268781	-0.338691185	0.114797228	-1.085759313	0.905352546	0.375616651	0.229426158	0.664724342	0.400982001	0.390784421	0.295199229	0.988221855	0.963031377	Bacteria.Firmicutes.Clostridia.Clostridiales.Peptostreptococcaceae.Romboutsia	GTPBP8
51373	ENSG00000163608	rs984706	0.455863962	0.371579037	0.817561812	0.999280935	0.315403706	-0.222481726	0.158048669	0.00036739	0.420485744	0.247298971	0.682407719	0.406120539	0.434194324	0.210221388	0.988221855	0.972708366	Bacteria.Firmicutes.Clostridia.Clostridiales.Peptostreptococcaceae.Romboutsia	NEPRO
51374	ENSG00000163634	rs113386200	0.248508171	0.45765557	0.306966832	0.456048633	-0.260240656	0.172188485	0.422266064	-0.335445007	0.223523637	0.230475291	0.410135328	0.44738827	0.321142743	0.241724392	0.988221855	0.963031377	Bacteria.Firmicutes.Clostridia.Clostridiales.Peptostreptococcaceae.Romboutsia	THOC7
51375	ENSG00000163636	rs2888013	0.788971143	0.177549439	0.771263262	0.737184244	0.0434443	-0.322036577	0.083905742	0.127186731	0.161661657	0.236289605	0.287426977	0.37740575	0.555891111	0.129863938	0.988221855	0.963083006	Bacteria.Firmicutes.Clostridia.Clostridiales.Peptostreptococcaceae.Romboutsia	PSMD6
51376	ENSG00000163684	rs2292679	0.060852162	0.000617397	0.76028969	0.159946681	0.279495389	-0.80784598	-0.08194893	0.467181833	0.146549826	0.224633376	0.267486215	0.328707673	0.158339427	0.002728305	0.988221855	0.963031377	Bacteria.Firmicutes.Clostridia.Clostridiales.Peptostreptococcaceae.Romboutsia	RPP14
51377	ENSG00000163702	rs279555	0.128251821	0.128176015	0.488322613	0.492091625	-0.489495905	0.335139289	-0.321654557	0.228564332	0.317778547	0.217526944	0.461560952	0.330852101	0.235490099	0.104761421	0.988221855	0.963031377	Bacteria.Firmicutes.Clostridia.Clostridiales.Peptostreptococcaceae.Romboutsia	IL17RC
51378	ENSG00000163737	rs10518118	0.577985062	0.303475701	0.351013258	0.64335294	-0.095151247	0.252780222	-0.282147213	0.170941724	0.170186141	0.243738378	0.300387537	0.3674956	0.481932246	0.184049803	0.988221855	0.963083006	Bacteria.Firmicutes.Clostridia.Clostridiales.Peptostreptococcaceae.Romboutsia	PF4
51379	ENSG00000163738	rs16850883	0.984334347	0.485955727	0.938418984	0.61365222	-0.003293843	-0.167464366	0.023491844	0.251570319	0.167117114	0.238997169	0.302916959	0.495924183	0.607570048	0.25105589	0.988221855	0.963083006	Bacteria.Firmicutes.Clostridia.Clostridiales.Peptostreptococcaceae.Romboutsia	MTHFD2L
51380	ENSG00000163746	rs76774339	0.746252947	0.239894002	0.125522423	0.979970263	-0.052894078	-0.282518206	0.421634435	0.011992639	0.162780194	0.238220974	0.271728618	0.475869557	0.540961529	0.157749847	0.988221855	0.970734286	Bacteria.Firmicutes.Clostridia.Clostridiales.Peptostreptococcaceae.Romboutsia	PLSCR2
51381	ENSG00000163781	rs9865536	0.661502362	0.854867475	0.291086237	0.903516499	-0.07042256	-0.071238388	0.300357868	-0.067290464	0.160115757	0.387947306	0.28222052	0.552978996	0.509905592	0.362936256	0.988221855	0.964588993	Bacteria.Firmicutes.Clostridia.Clostridiales.Peptostreptococcaceae.Romboutsia	TOPBP1
51382	ENSG00000163820	rs59226168	0.262968026	0.016249878	0.883632124	0.36355692	0.204261107	-0.560156308	0.043163217	0.463743794	0.180915735	0.227108501	0.29375946	0.506860323	0.330026004	0.026954502	0.988221855	0.963031377	Bacteria.Firmicutes.Clostridia.Clostridiales.Peptostreptococcaceae.Romboutsia	FYCO1
51383	ENSG00000163827	rs34946699	0.495923156	0.092215606	0.571901648	0.961051095	-0.123720721	0.368518357	-0.156091862	0.020819793	0.180690122	0.2156785	0.274766127	0.424717041	0.450372715	0.08472225	0.988221855	0.970734286	Bacteria.Firmicutes.Clostridia.Clostridiales.Peptostreptococcaceae.Romboutsia	LRRC2
51384	ENSG00000163832	rs2291298	0.733008433	0.35188934	0.242483699	0.246236552	0.088122433	-0.162915523	0.539687074	-0.392498332	0.257237036	0.173765604	0.457605171	0.335488681	0.537257051	0.202570586	0.988221855	0.963031377	Bacteria.Firmicutes.Clostridia.Clostridiales.Peptostreptococcaceae.Romboutsia	ELP6
51385	ENSG00000163875	rs6426021	0.074652273	0.101204676	0.870859165	0.339258823	-0.421077303	0.321273094	0.058749136	0.328306698	0.232478398	0.193275621	0.359981055	0.34106023	0.17643679	0.089059958	0.988221855	0.963031377	Bacteria.Firmicutes.Clostridia.Clostridiales.Peptostreptococcaceae.Romboutsia	MEAF6
51386	ENSG00000163877	rs11264069	0.682139873	0.349769108	0.294933744	0.08337655	0.106596267	-0.169868437	-0.411884167	0.543699765	0.25913008	0.180380604	0.390135784	0.309264229	0.517785502	0.201954875	0.988221855	0.963031377	Bacteria.Firmicutes.Clostridia.Clostridiales.Peptostreptococcaceae.Romboutsia	SNIP1
51387	ENSG00000163900	rs2140287	0.00823173	0.012162816	0.027079833	0.052826873	-0.665212517	0.472947882	0.87295558	-0.645422087	0.244148202	0.18342425	0.386140279	0.327327368	0.050701723	0.022274521	0.988221855	0.963031377	Bacteria.Firmicutes.Clostridia.Clostridiales.Peptostreptococcaceae.Romboutsia	TMEM41A
51388	ENSG00000163913	rs2260840	0.986002936	0.440638232	0.910238532	0.772230244	-0.002661987	-0.207584178	-0.034479064	0.125534896	0.151161498	0.267574355	0.304663451	0.431910619	0.607907186	0.235618615	0.988221855	0.963083006	Bacteria.Firmicutes.Clostridia.Clostridiales.Peptostreptococcaceae.Romboutsia	IFT122
51389	ENSG00000163930	rs123602	0.859471638	0.380798365	0.77458826	0.387058378	-0.03112305	-0.225822901	0.08490017	0.373157339	0.175104459	0.255938014	0.295248305	0.428557485	0.576736138	0.213943006	0.988221855	0.963031377	Bacteria.Firmicutes.Clostridia.Clostridiales.Peptostreptococcaceae.Romboutsia	BAP1
51390	ENSG00000163933	rs13084937	0.291389133	0.092452478	0.74421707	0.904421317	-0.179785227	0.510491232	0.096169327	0.059096229	0.169035741	0.298991407	0.293516747	0.490260907	0.347938783	0.08472225	0.988221855	0.964588993	Bacteria.Firmicutes.Clostridia.Clostridiales.Peptostreptococcaceae.Romboutsia	RFT1
51391	ENSG00000163935	rs9847710	0.011731752	0.000373742	0.818583194	0.314691382	0.507317921	-0.637552226	0.076056637	0.302619112	0.195711905	0.16997208	0.330272873	0.298693171	0.064892417	0.001863693	0.988221855	0.963031377	Bacteria.Firmicutes.Clostridia.Clostridiales.Peptostreptococcaceae.Romboutsia	SFMBT1
51392	ENSG00000163938	rs1108842	0.125377756	0.010784909	0.859920984	0.490182206	0.335711346	-0.471797683	0.070536157	0.213886645	0.216269911	0.179800367	0.398137118	0.308239942	0.232441231	0.020415775	0.988221855	0.963031377	Bacteria.Firmicutes.Clostridia.Clostridiales.Peptostreptococcaceae.Romboutsia	GNL3
51393	ENSG00000163945	rs10000797	0.24069201	0.07752083	0.543771661	0.93001676	-0.143235858	0.470338562	0.140922656	0.036097563	0.120984617	0.2622884	0.230914511	0.409456852	0.316143202	0.07601781	0.988221855	0.969333041	Bacteria.Firmicutes.Clostridia.Clostridiales.Peptostreptococcaceae.Romboutsia	UVSSA
51394	ENSG00000163947	rs115071469	0.981500762	0.894820875	0.472792679	0.515028124	-0.004100564	0.037967026	-0.200774947	0.700750207	0.176175297	0.286074725	0.278048756	1.070572925	0.606768992	0.373428245	0.988221855	0.963031377	Bacteria.Firmicutes.Clostridia.Clostridiales.Peptostreptococcaceae.Romboutsia	ARHGEF3
51395	ENSG00000163956	rs78108551	0.290861038	0.149391941	0.883835892	0.47018214	-0.179064045	0.378271291	0.041812059	-0.357985579	0.168171933	0.259321736	0.285066596	0.492843998	0.34784722	0.115716029	0.988221855	0.963031377	Bacteria.Firmicutes.Clostridia.Clostridiales.Peptostreptococcaceae.Romboutsia	LRPAP1
51396	ENSG00000163959	rs2342307	0.004404317	0.00055768	0.769906616	0.511323647	-0.854382518	0.70238565	0.126330349	-0.193422423	0.289706813	0.193605661	0.430129836	0.292906307	0.035230236	0.002553705	0.988221855	0.963031377	Bacteria.Firmicutes.Clostridia.Clostridiales.Peptostreptococcaceae.Romboutsia	SLC51A
51397	ENSG00000163960	rs7374260	0.648818821	0.647550984	0.605509354	0.633500549	0.121112226	-0.092906545	0.221958088	-0.158883803	0.264729906	0.20229275	0.427679903	0.33167811	0.506500544	0.304932583	0.988221855	0.963083006	Bacteria.Firmicutes.Clostridia.Clostridiales.Peptostreptococcaceae.Romboutsia	UBXN7
51398	ENSG00000163975	rs61370412	0.597242427	0.813009124	0.251843812	0.174944413	-0.086177343	0.066067732	0.315286938	-0.701270249	0.162310823	0.278186734	0.272736735	0.511412944	0.489929354	0.352122707	0.988221855	0.963031377	Bacteria.Firmicutes.Clostridia.Clostridiales.Peptostreptococcaceae.Romboutsia	MELTF
51399	ENSG00000164002	rs7522878	0.421127943	0.283158249	0.338593772	0.498984136	-0.139003514	0.353265247	0.294906152	-0.33349371	0.171712103	0.326471096	0.305937708	0.490548148	0.418722158	0.176085066	0.988221855	0.963031377	Bacteria.Firmicutes.Clostridia.Clostridiales.Peptostreptococcaceae.Romboutsia	EXO5
51400	ENSG00000164008	rs3738504	0.042958792	0.044556342	0.915836964	0.273437155	-0.496174391	0.348115047	-0.04131096	0.312934504	0.24040173	0.169989693	0.389415024	0.283356894	0.130669222	0.0521731	0.988221855	0.963031377	Bacteria.Firmicutes.Clostridia.Clostridiales.Peptostreptococcaceae.Romboutsia	C1orf50
51401	ENSG00000164032	rs73832925	0.573037508	0.712387538	0.01970113	0.011652752	-0.090683872	0.090860908	0.735344862	-0.912701114	0.160103432	0.24540935	0.307648302	0.351751512	0.481359405	0.325523015	0.988221855	0.963031377	Bacteria.Firmicutes.Clostridia.Clostridiales.Peptostreptococcaceae.Romboutsia	H2AZ1
51402	ENSG00000164039	rs2069274	0.170526379	0.264517208	0.105435671	0.24986991	-0.25581806	0.196172845	0.536921026	-0.363136608	0.184622982	0.174321886	0.327077171	0.312809862	0.268316982	0.168444088	0.988221855	0.963031377	Bacteria.Firmicutes.Clostridia.Clostridiales.Peptostreptococcaceae.Romboutsia	BDH2
51403	ENSG00000164045	rs3731487	0.407080036	0.685532121	0.715849749	0.665969206	-0.162691458	0.080163219	0.145668052	0.186522773	0.194986194	0.197098497	0.398460567	0.430139898	0.41058212	0.317378308	0.988221855	0.963083006	Bacteria.Firmicutes.Clostridia.Clostridiales.Peptostreptococcaceae.Romboutsia	CDC25A
51404	ENSG00000164054	rs6442124	0.903900953	0.793061216	0.710553489	0.922333864	0.027256434	-0.050370754	-0.154394663	0.031631036	0.224888274	0.191231338	0.414241187	0.32320158	0.589606106	0.347495442	0.988221855	0.969139807	Bacteria.Firmicutes.Clostridia.Clostridiales.Peptostreptococcaceae.Romboutsia	SHISA5
51405	ENSG00000164080	rs60123882	0.253436814	0.094285326	0.260478154	0.226032973	-0.192853003	0.399184545	0.339211403	-0.565073422	0.167392836	0.235139911	0.298863169	0.462395551	0.32358417	0.085795897	0.988221855	0.963031377	Bacteria.Firmicutes.Clostridia.Clostridiales.Peptostreptococcaceae.Romboutsia	RAD54L2
51406	ENSG00000164081	rs4067	0.000469793	0.000108461	0.073396281	0.048578454	1.46427895	-0.924354824	-1.485351259	0.903961332	0.397804347	0.224447403	0.816424967	0.449848922	0.007648094	0.000726878	0.988221855	0.963031377	Bacteria.Firmicutes.Clostridia.Clostridiales.Peptostreptococcaceae.Romboutsia	TEX264
51407	ENSG00000164099	rs883686	0.55641407	0.592414717	0.21582344	0.111495826	-0.15340465	0.110510481	0.552455825	-0.513678246	0.259485545	0.205425385	0.442071539	0.318442838	0.476278765	0.287110654	0.988221855	0.963031377	Bacteria.Firmicutes.Clostridia.Clostridiales.Peptostreptococcaceae.Romboutsia	PRSS12
51408	ENSG00000164111	rs6817933	0.209856519	0.123499856	0.384410762	0.241808222	-0.280680797	0.285366712	0.414218217	-0.416250825	0.221654097	0.182906221	0.473055536	0.352431336	0.295990895	0.10237157	0.988221855	0.963031377	Bacteria.Firmicutes.Clostridia.Clostridiales.Peptostreptococcaceae.Romboutsia	ANXA5
51409	ENSG00000164116	rs6816498	0.365266864	0.434213842	0.168548645	0.126052895	0.166269902	-0.159683107	-0.50046333	0.579608051	0.182381952	0.202952031	0.359488097	0.374070516	0.389475146	0.23342233	0.988221855	0.963031377	Bacteria.Firmicutes.Clostridia.Clostridiales.Peptostreptococcaceae.Romboutsia	GUCY1A1
51410	ENSG00000164128	rs35911422	0.540264104	0.916053738	0.033532409	0.014082063	-0.088049287	0.029410637	0.523179761	-0.99601004	0.143025938	0.277956056	0.240985807	0.394896721	0.470920349	0.37966789	0.988221855	0.963031377	Bacteria.Firmicutes.Clostridia.Clostridiales.Peptostreptococcaceae.Romboutsia	NPY1R
51411	ENSG00000164142	rs6825241	0.974572906	0.546444984	0.254263729	0.526579222	0.006743914	-0.112165669	0.468360111	-0.210857644	0.210782791	0.185023237	0.407243579	0.331218261	0.606225706	0.272163856	0.988221855	0.963031377	Bacteria.Firmicutes.Clostridia.Clostridiales.Peptostreptococcaceae.Romboutsia	FHIP1A
51412	ENSG00000164176	rs305661	0.344003534	0.327014465	0.887514315	0.710767784	0.136452863	-0.210706029	-0.041900686	0.156467014	0.143163367	0.213377815	0.295079823	0.420127358	0.377742214	0.193226568	0.988221855	0.963083006	Bacteria.Firmicutes.Clostridia.Clostridiales.Peptostreptococcaceae.Romboutsia	EDIL3
51413	ENSG00000164181	rs35453042	0.840167525	0.010034841	0.296121179	0.751087596	0.030698199	-0.555912067	0.300406077	0.113955823	0.151614052	0.209691793	0.285250348	0.357753658	0.570733779	0.019391139	0.988221855	0.963083006	Bacteria.Firmicutes.Clostridia.Clostridiales.Peptostreptococcaceae.Romboutsia	ELOVL7
51414	ENSG00000164187	rs10071838	0.382756233	0.074163199	0.461067778	0.584615779	0.160114089	-0.372618633	0.224795037	-0.210039874	0.182218701	0.205368874	0.303194509	0.382338954	0.397067173	0.074169197	0.988221855	0.963031377	Bacteria.Firmicutes.Clostridia.Clostridiales.Peptostreptococcaceae.Romboutsia	LMBRD2
51415	ENSG00000164199	rs4916848	0.819722728	0.967516569	0.127135995	0.261754608	-0.086730494	-0.009761869	0.95801588	-0.460189503	0.379047327	0.238804974	0.620088235	0.406548537	0.563475387	0.391977141	0.988221855	0.963031377	Bacteria.Firmicutes.Clostridia.Clostridiales.Peptostreptococcaceae.Romboutsia	ADGRV1
51416	ENSG00000164219	rs1017208	0.792551556	0.406687944	0.069712519	0.261823569	-0.045766071	-0.184415629	0.527339529	-0.415165543	0.17331273	0.220837071	0.286018039	0.36682623	0.556293077	0.222965305	0.988221855	0.963031377	Bacteria.Firmicutes.Clostridia.Clostridiales.Peptostreptococcaceae.Romboutsia	PGGT1B
51417	ENSG00000164253	rs1563830	0.711077292	0.830247517	0.047488446	0.041697072	-0.08124537	-0.039207413	0.709311967	-0.604138537	0.218395747	0.182160613	0.351213947	0.290869787	0.527877369	0.356732614	0.988221855	0.963031377	Bacteria.Firmicutes.Clostridia.Clostridiales.Peptostreptococcaceae.Romboutsia	WDR41
51418	ENSG00000164258	rs4147744	0.256550502	0.290986656	0.491979001	0.158851592	-0.169997185	0.231102568	-0.188073327	0.631983389	0.148534163	0.217102059	0.272169381	0.443478189	0.326043098	0.17925658	0.988221855	0.963031377	Bacteria.Firmicutes.Clostridia.Clostridiales.Peptostreptococcaceae.Romboutsia	NDUFS4
51419	ENSG00000164266	rs6580502	0.60526733	0.468659761	0.295666768	0.165245801	0.158516637	-0.154863219	0.558142573	-0.540846292	0.305232481	0.212470299	0.529481254	0.385439048	0.492632661	0.245129086	0.988221855	0.963031377	Bacteria.Firmicutes.Clostridia.Clostridiales.Peptostreptococcaceae.Romboutsia	SPINK1
51420	ENSG00000164270	rs10476898	0.543181334	0.565721218	0.774696694	0.686225419	0.133239264	-0.118523284	0.120520035	-0.140461636	0.218004157	0.205316945	0.419327176	0.346162247	0.471722328	0.277917387	0.988221855	0.963083006	Bacteria.Firmicutes.Clostridia.Clostridiales.Peptostreptococcaceae.Romboutsia	HTR4
51421	ENSG00000164284	rs41291957	0.063916301	0.000375214	0.121895512	0.023250737	-0.266308777	0.970951617	0.393644784	-1.120025001	0.141323104	0.258939366	0.251208084	0.482072444	0.161379892	0.001863693	0.988221855	0.963031377	Bacteria.Firmicutes.Clostridia.Clostridiales.Peptostreptococcaceae.Romboutsia	GRPEL2
51422	ENSG00000164292	rs466748	0.125485316	0.078716997	0.085765963	0.105287802	0.583435075	-0.398793206	1.114483372	-0.637112561	0.37596589	0.223306956	0.638936424	0.387942938	0.232441231	0.076391862	0.988221855	0.963031377	Bacteria.Firmicutes.Clostridia.Clostridiales.Peptostreptococcaceae.Romboutsia	RHOBTB3
51423	ENSG00000164296	rs4705403	0.809846053	0.079447136	0.152406623	0.101434991	0.036406358	-0.514483248	0.38430752	-0.914421994	0.150694115	0.288807462	0.265442298	0.55048856	0.560385133	0.076831491	0.988221855	0.963031377	Bacteria.Firmicutes.Clostridia.Clostridiales.Peptostreptococcaceae.Romboutsia	TIGD6
51424	ENSG00000164303	rs72699721	0.944773272	0.194497201	0.706328116	0.567811493	-0.009032683	0.437719297	-0.094797565	-0.328543273	0.129899464	0.333954959	0.250504386	0.572215884	0.599354916	0.137469147	0.988221855	0.963031377	Bacteria.Firmicutes.Clostridia.Clostridiales.Peptostreptococcaceae.Romboutsia	ENPP6
51425	ENSG00000164307	rs1057569	0.292800564	0.372028494	0.828966443	0.39591296	0.214119197	-0.230064533	0.076623428	-0.32001784	0.201911536	0.25596954	0.353289413	0.374503981	0.34926332	0.210234007	0.988221855	0.963031377	Bacteria.Firmicutes.Clostridia.Clostridiales.Peptostreptococcaceae.Romboutsia	ERAP1
51426	ENSG00000164308	rs2910686	1.12E-10	4.08E-15	0.495599764	0.24326022	-0.895520548	1.188516287	0.129412805	-0.245346571	0.117054123	0.117054123	0.188860951	0.208378128	4.31E-08	3.08E-12	0.988221855	0.963031377	Bacteria.Firmicutes.Clostridia.Clostridiales.Peptostreptococcaceae.Romboutsia	ERAP2
51427	ENSG00000164323	rs113289632	0.623448281	0.398593238	0.996310789	0.671549695	0.073925305	-0.252129293	0.001310371	0.218304576	0.149863122	0.296746119	0.282328161	0.512544578	0.498870394	0.220147326	0.993046915	0.963083006	Bacteria.Firmicutes.Clostridia.Clostridiales.Peptostreptococcaceae.Romboutsia	CFAP97
51428	ENSG00000164327	rs10075480	0.320452765	0.057872157	0.653758846	0.734233419	0.141697498	-0.468515534	-0.107446783	0.177329134	0.141547105	0.242720269	0.238455759	0.520121771	0.365665868	0.062599786	0.988221855	0.963083006	Bacteria.Firmicutes.Clostridia.Clostridiales.Peptostreptococcaceae.Romboutsia	RICTOR
51429	ENSG00000164329	rs745183	0.296021121	0.203057062	0.431378706	0.176714052	-0.161035517	0.360179449	0.211007657	-0.745132836	0.152879206	0.280153016	0.266528757	0.545662107	0.351521754	0.141012882	0.988221855	0.963031377	Bacteria.Firmicutes.Clostridia.Clostridiales.Peptostreptococcaceae.Romboutsia	TENT2
51430	ENSG00000164338	rs12652195	0.834621915	0.750791026	0.294332774	0.791828219	-0.040684416	-0.057224562	0.37533532	-0.088051423	0.194100736	0.17942988	0.355070867	0.332257853	0.56850515	0.336258736	0.988221855	0.963083006	Bacteria.Firmicutes.Clostridia.Clostridiales.Peptostreptococcaceae.Romboutsia	UTP15
51431	ENSG00000164344	rs7663027	0.569787646	0.800414438	0.077516776	0.136506055	-0.110656029	-0.048470988	0.630585192	-0.525646048	0.193717264	0.190956954	0.351646408	0.348733871	0.480382336	0.349371466	0.988221855	0.963031377	Bacteria.Firmicutes.Clostridia.Clostridiales.Peptostreptococcaceae.Romboutsia	KLKB1
51432	ENSG00000164346	rs16872259	0.000100708	5.69E-07	0.611969889	0.401667752	-0.534390585	1.12462684	0.11370665	0.326911951	0.129084751	0.203023855	0.223090498	0.387294691	0.002375601	1.06E-05	0.988221855	0.963031377	Bacteria.Firmicutes.Clostridia.Clostridiales.Peptostreptococcaceae.Romboutsia	NSA2
51433	ENSG00000164347	rs116165962	0.339114802	0.930648831	0.154401561	0.493226499	-0.154461489	0.022645036	0.40351594	-0.337830115	0.160413586	0.259211237	0.28008649	0.490305953	0.375396695	0.383717352	0.988221855	0.963031377	Bacteria.Firmicutes.Clostridia.Clostridiales.Peptostreptococcaceae.Romboutsia	GFM2
51434	ENSG00000164363	rs10061504	0.271066429	0.208121595	0.362760251	0.331956802	-0.227480378	0.215027142	-0.423087013	0.341825771	0.20495433	0.169153692	0.461651547	0.349741738	0.336505898	0.143344193	0.988221855	0.963031377	Bacteria.Firmicutes.Clostridia.Clostridiales.Peptostreptococcaceae.Romboutsia	SLC6A18
51435	ENSG00000164366	rs6896634	0.121205187	0.022302348	0.207486661	0.008009203	-0.249929258	0.625702801	0.356306637	-1.20259088	0.159194033	0.267362816	0.279896966	0.439752078	0.229018386	0.033533903	0.988221855	0.951047265	Bacteria.Firmicutes.Clostridia.Clostridiales.Peptostreptococcaceae.Romboutsia	CCDC127
51436	ENSG00000164402	rs55901462	0.674892858	0.470702564	0.791968775	0.040466115	-0.07071707	-0.145468031	-0.081918854	0.648538897	0.167847798	0.200503877	0.309330779	0.310292214	0.514565277	0.245492009	0.988221855	0.963031377	Bacteria.Firmicutes.Clostridia.Clostridiales.Peptostreptococcaceae.Romboutsia	SEPTIN8
51437	ENSG00000164414	rs9450696	0.249741825	0.730802419	0.777773144	0.55452971	-0.283045412	0.060409672	0.148448803	0.196183632	0.243751819	0.174837027	0.523852091	0.330264609	0.32163379	0.330858519	0.988221855	0.963031377	Bacteria.Firmicutes.Clostridia.Clostridiales.Peptostreptococcaceae.Romboutsia	SLC35A1
51438	ENSG00000164418	rs144372962	0.626235763	0.715089442	0.313419369	0.521170288	-0.125376197	0.073463524	0.439043054	-0.20832884	0.256224083	0.200391027	0.432200871	0.322996101	0.499483714	0.325969086	0.988221855	0.963031377	Bacteria.Firmicutes.Clostridia.Clostridiales.Peptostreptococcaceae.Romboutsia	GRIK2
51439	ENSG00000164483	rs3813363	0.037087991	0.022386577	0.187002011	0.069181307	-0.444062984	0.419420161	0.430675959	-0.548252965	0.208690009	0.17933537	0.323003791	0.296780575	0.121612729	0.033593697	0.988221855	0.963031377	Bacteria.Firmicutes.Clostridia.Clostridiales.Peptostreptococcaceae.Romboutsia	SAMD3
51440	ENSG00000164484	rs6901603	0.287900692	0.301332663	0.99273546	0.737089216	-0.208213454	0.19618002	-0.002816544	-0.108692329	0.194341318	0.188319327	0.308174929	0.322405491	0.346136605	0.183239627	0.993046915	0.963083006	Bacteria.Firmicutes.Clostridia.Clostridiales.Peptostreptococcaceae.Romboutsia	TMEM200A
51441	ENSG00000164520	rs55803037	0.274267285	0.001797754	0.790013028	0.301913158	0.152020411	-1.190654913	0.065696528	0.594239751	0.137892463	0.365940227	0.245707912	0.571120272	0.337454866	0.005798673	0.988221855	0.963031377	Bacteria.Firmicutes.Clostridia.Clostridiales.Peptostreptococcaceae.Romboutsia	RAET1E
51442	ENSG00000164535	rs7783398	0.76324749	0.858710964	0.754388018	0.87200495	-0.050745838	-0.037631603	0.08709312	-0.075042227	0.167773294	0.210570699	0.277222558	0.463969084	0.546530911	0.363987991	0.988221855	0.963083006	Bacteria.Firmicutes.Clostridia.Clostridiales.Peptostreptococcaceae.Romboutsia	DAGLB
51443	ENSG00000164576	rs6884266	0.122251875	0.127368289	0.860436247	0.876146328	-0.806668216	0.4337474	0.144177963	-0.070554581	0.515283472	0.280923216	0.816840457	0.450936901	0.229765732	0.104545925	0.988221855	0.963083006	Bacteria.Firmicutes.Clostridia.Clostridiales.Peptostreptococcaceae.Romboutsia	SAP30L
51444	ENSG00000164615	rs141776401	0.75670317	0.6485545	0.91449041	0.998292524	-0.050546681	0.141449765	-0.028776882	-0.001424096	0.16247596	0.308934467	0.266975245	0.662948068	0.543593625	0.305214915	0.988221855	0.972708366	Bacteria.Firmicutes.Clostridia.Clostridiales.Peptostreptococcaceae.Romboutsia	CAMLG
51445	ENSG00000164627	rs113412831	0.027513126	0.000444546	0.093267043	0.855489845	-0.327183586	0.822807099	0.400769345	0.121838789	0.145148104	0.222507831	0.23532673	0.666395346	0.10375626	0.002125833	0.988221855	0.963083006	Bacteria.Firmicutes.Clostridia.Clostridiales.Peptostreptococcaceae.Romboutsia	KIF6
51446	ENSG00000164638	rs6463370	0.609622045	0.962907087	0.028578906	0.059471277	-0.148663672	0.009007676	1.01233674	-0.588740668	0.289758512	0.192955324	0.452275378	0.306995279	0.493616186	0.391463616	0.988221855	0.963031377	Bacteria.Firmicutes.Clostridia.Clostridiales.Peptostreptococcaceae.Romboutsia	SLC29A4
51447	ENSG00000164647	rs2108052	0.271770402	0.123815549	0.822237612	0.386549167	0.182932861	-0.455525726	-0.059148892	-0.653949028	0.165062593	0.292219921	0.262226735	0.750226825	0.336505898	0.102464634	0.988221855	0.963031377	Bacteria.Firmicutes.Clostridia.Clostridiales.Peptostreptococcaceae.Romboutsia	STEAP1
51448	ENSG00000164663	rs2149275	0.596785761	0.586106137	0.599400866	0.572847737	-0.0752197	0.118686647	0.122437245	-0.225306728	0.141495998	0.216909258	0.231971927	0.397584492	0.489929354	0.284791714	0.988221855	0.963031377	Bacteria.Firmicutes.Clostridia.Clostridiales.Peptostreptococcaceae.Romboutsia	USP49
51449	ENSG00000164683	rs450638	0.050152762	0.028734317	0.394863549	0.305928673	-0.555689277	0.464483554	0.570269218	-0.423053973	0.278513691	0.207724419	0.66587455	0.410012591	0.141908249	0.039259552	0.988221855	0.963031377	Bacteria.Firmicutes.Clostridia.Clostridiales.Peptostreptococcaceae.Romboutsia	HEY1
51450	ENSG00000164715	rs17169462	0.501599432	0.594279753	0.668882179	0.74005769	-0.112219576	0.124678154	0.117317841	0.145434137	0.16608193	0.232936829	0.273082933	0.436508699	0.453002484	0.287553416	0.988221855	0.963083006	Bacteria.Firmicutes.Clostridia.Clostridiales.Peptostreptococcaceae.Romboutsia	LMTK2
51451	ENSG00000164733	rs1736089	0.857832593	0.774231144	0.185704719	0.438577136	0.035912209	0.056376547	-0.44438727	0.291298077	0.199694599	0.19573579	0.332293658	0.373785221	0.576370243	0.342393286	0.988221855	0.963031377	Bacteria.Firmicutes.Clostridia.Clostridiales.Peptostreptococcaceae.Romboutsia	CTSB
51452	ENSG00000164749	rs7845303	0.462344379	0.555753012	0.945570076	0.660747663	-0.118450834	0.179707765	0.019582431	0.207655539	0.160219592	0.303467852	0.285745223	0.47101275	0.437269459	0.274975595	0.989218172	0.963083006	Bacteria.Firmicutes.Clostridia.Clostridiales.Peptostreptococcaceae.Romboutsia	HNF4G
51453	ENSG00000164758	rs7007867	0.118705412	0.139743565	0.437782126	0.321024411	-0.372352548	0.277241274	0.353138324	-0.327773368	0.235547368	0.185475591	0.45234736	0.32781541	0.228663214	0.110502146	0.988221855	0.963031377	Bacteria.Firmicutes.Clostridia.Clostridiales.Peptostreptococcaceae.Romboutsia	MED30
51454	ENSG00000164761	rs11573896	0.161433737	0.006123684	0.552255393	0.473552604	0.23813266	-0.769967192	-0.163012279	0.479201594	0.168154896	0.271861947	0.272849518	0.664780756	0.262951916	0.013915239	0.988221855	0.963031377	Bacteria.Firmicutes.Clostridia.Clostridiales.Peptostreptococcaceae.Romboutsia	TNFRSF11B
51455	ENSG00000164764	rs201315147	0.121824677	0.014851748	0.162979887	0.104176	-0.232661382	0.687331518	0.383514589	-0.857416717	0.148446319	0.274758729	0.271828842	0.520384989	0.229331528	0.025431643	0.988221855	0.963031377	Bacteria.Firmicutes.Clostridia.Clostridiales.Peptostreptococcaceae.Romboutsia	SBSPON
51456	ENSG00000164815	rs11773664	0.800194943	0.149776391	0.580203371	0.213360642	-0.043142487	-0.411379975	0.16001059	0.710222053	0.16977388	0.282289902	0.287874462	0.565234348	0.559019743	0.115716029	0.988221855	0.963031377	Bacteria.Firmicutes.Clostridia.Clostridiales.Peptostreptococcaceae.Romboutsia	ORC5
51457	ENSG00000164818	rs62432865	0.074218556	0.077639001	0.583684532	0.713297631	-0.294069342	0.532407544	0.194767595	-0.170891009	0.162108176	0.297022829	0.353659473	0.463100254	0.176152328	0.076040005	0.988221855	0.963083006	Bacteria.Firmicutes.Clostridia.Clostridiales.Peptostreptococcaceae.Romboutsia	DNAAF5
51458	ENSG00000164825	rs11362	0.226743997	0.03161616	0.833560953	0.798191162	0.234047301	-0.358176037	0.067209594	0.071659955	0.191816008	0.16310869	0.318574632	0.279133292	0.306651742	0.041580402	0.988221855	0.963083006	Bacteria.Firmicutes.Clostridia.Clostridiales.Peptostreptococcaceae.Romboutsia	DEFB1
51459	ENSG00000164850	rs13226443	0.148262815	0.075239389	0.377121597	0.434814745	-0.365919251	0.315430934	-0.407660106	0.25997565	0.250146562	0.1745109	0.458453715	0.330855031	0.252016035	0.074766235	0.988221855	0.963031377	Bacteria.Firmicutes.Clostridia.Clostridiales.Peptostreptococcaceae.Romboutsia	GPER1
51460	ENSG00000164855	rs3814481	0.049836846	0.010024607	0.318842656	0.120886246	0.462568656	-0.456457752	-0.443899189	0.502015811	0.231512324	0.172152497	0.441944017	0.319483003	0.141708154	0.019391139	0.988221855	0.963031377	Bacteria.Firmicutes.Clostridia.Clostridiales.Peptostreptococcaceae.Romboutsia	TMEM184A
51461	ENSG00000164880	rs3752714	0.070949751	0.015250938	0.711241663	0.42976209	0.38445122	-0.46184822	-0.137730031	0.243604071	0.209462515	0.185387145	0.370453095	0.306619745	0.171385383	0.025807425	0.988221855	0.963031377	Bacteria.Firmicutes.Clostridia.Clostridiales.Peptostreptococcaceae.Romboutsia	INTS1
51462	ENSG00000164902	rs79476787	0.185986164	0.3477755	0.607482243	0.196431498	-0.200672843	0.277874256	0.141781251	0.591252131	0.150151813	0.293844144	0.274695833	0.453073935	0.279378226	0.201352978	0.988221855	0.963031377	Bacteria.Firmicutes.Clostridia.Clostridiales.Peptostreptococcaceae.Romboutsia	PHAX
51463	ENSG00000164904	rs34323751	0.020786026	0.004285501	0.516477448	0.448225527	-0.436851992	0.719957161	0.219724935	-0.324575028	0.184426082	0.243335495	0.33684993	0.425434152	0.08951595	0.010939046	0.988221855	0.963031377	Bacteria.Firmicutes.Clostridia.Clostridiales.Peptostreptococcaceae.Romboutsia	ALDH7A1
51464	ENSG00000164924	rs71506350	0.73416106	0.400780048	0.130796746	0.220540225	0.078603712	-0.136231611	0.631978279	-0.346347402	0.230486244	0.161088859	0.413058634	0.280032614	0.537420293	0.2207394	0.988221855	0.963031377	Bacteria.Firmicutes.Clostridia.Clostridiales.Peptostreptococcaceae.Romboutsia	YWHAZ
51465	ENSG00000164934	rs3098215	0.597617568	0.96401643	0.219783715	0.396196115	-0.10658159	0.011204951	0.399291623	-0.340088275	0.200947234	0.247428724	0.322304621	0.398231556	0.489929354	0.391493312	0.988221855	0.963031377	Bacteria.Firmicutes.Clostridia.Clostridiales.Peptostreptococcaceae.Romboutsia	DCAF13
51466	ENSG00000164935	rs35723041	0.170606185	0.055238584	0.204040123	0.336277487	-0.417948169	0.354214889	-0.637421762	0.31138883	0.30168882	0.181505182	0.496889007	0.321481065	0.268316982	0.060795521	0.988221855	0.963031377	Bacteria.Firmicutes.Clostridia.Clostridiales.Peptostreptococcaceae.Romboutsia	DCSTAMP
51467	ENSG00000164944	rs60655325	0.329617425	0.042517414	0.484501099	0.015438138	0.180964712	-0.448104681	-0.22929383	1.012796346	0.184255469	0.216635615	0.326144471	0.407316735	0.370723345	0.050233782	0.988221855	0.963031377	Bacteria.Firmicutes.Clostridia.Clostridiales.Peptostreptococcaceae.Romboutsia	VIRMA
51468	ENSG00000164972	rs10814108	0.673623808	0.060692264	0.610251015	0.893344474	0.066233791	-0.43669362	0.142340416	0.060807466	0.15655732	0.228828945	0.2779236	0.451792783	0.51400244	0.064405496	0.988221855	0.963083006	Bacteria.Firmicutes.Clostridia.Clostridiales.Peptostreptococcaceae.Romboutsia	C9orf24
51469	ENSG00000164976	rs10814108	0.660303025	0.891768337	0.517103327	0.497878456	-0.064333059	0.029092533	0.168484548	-0.286621905	0.145718804	0.212987039	0.258682855	0.420515015	0.509320768	0.373017388	0.988221855	0.963031377	Bacteria.Firmicutes.Clostridia.Clostridiales.Peptostreptococcaceae.Romboutsia	MYORG
51470	ENSG00000164978	rs10971957	3.70E-05	8.61E-06	0.806431057	0.386453686	-0.891479632	0.711489841	-0.073935367	0.200082138	0.201455656	0.147443841	0.300527116	0.229492867	0.001029236	0.00010326	0.988221855	0.963031377	Bacteria.Firmicutes.Clostridia.Clostridiales.Peptostreptococcaceae.Romboutsia	NUDT2
51471	ENSG00000164983	rs28371029	0.282449118	0.177765505	0.549602377	0.255785923	-0.168893385	0.27897286	0.150897635	-0.447568795	0.155851513	0.20479569	0.250890823	0.390426429	0.342746533	0.129896228	0.988221855	0.963031377	Bacteria.Firmicutes.Clostridia.Clostridiales.Peptostreptococcaceae.Romboutsia	TMEM65
51472	ENSG00000165028	rs10739906	0.300883579	0.213820824	0.294204427	0.254769023	0.133112738	-0.150957568	0.292139666	-0.265551728	0.127659448	0.12026269	0.276292893	0.231147952	0.355008184	0.146248022	0.988221855	0.963031377	Bacteria.Firmicutes.Clostridia.Clostridiales.Peptostreptococcaceae.Romboutsia	NIPSNAP3B
51473	ENSG00000165055	rs143687079	0.876946133	0.021736735	0.528445541	0.075866559	0.025810348	-0.570468661	0.202117274	0.834185531	0.16604328	0.242682882	0.318931462	0.46252505	0.581207597	0.032978778	0.988221855	0.963031377	Bacteria.Firmicutes.Clostridia.Clostridiales.Peptostreptococcaceae.Romboutsia	METTL2B
51474	ENSG00000165060	rs4744811	0.120156798	0.141255192	0.465624912	0.825376694	-0.374011978	0.333014804	0.28862387	0.092547882	0.237545362	0.223652657	0.393288294	0.417798248	0.228898671	0.111464153	0.988221855	0.963083006	Bacteria.Firmicutes.Clostridia.Clostridiales.Peptostreptococcaceae.Romboutsia	FXN
51475	ENSG00000165115	rs10868071	0.541140514	0.212930477	0.644514282	0.249216216	0.087757583	-0.197113937	-0.117398213	0.31798541	0.142861942	0.15672514	0.253273549	0.273534365	0.4713505	0.145830706	0.988221855	0.963031377	Bacteria.Firmicutes.Clostridia.Clostridiales.Peptostreptococcaceae.Romboutsia	KIF27
51476	ENSG00000165118	rs1572031	0.027382453	0.022846938	0.675702415	0.746537577	-0.736853091	0.493062622	0.257038383	-0.120492452	0.326603002	0.211571034	0.611701174	0.371244077	0.103525795	0.034081456	0.988221855	0.963083006	Bacteria.Firmicutes.Clostridia.Clostridiales.Peptostreptococcaceae.Romboutsia	C9orf64
51477	ENSG00000165138	rs7020056	0.00050771	8.35E-06	0.739196361	0.341380163	0.880861482	-0.903457423	0.192088063	0.343329993	0.240871638	0.18690819	0.57455937	0.35824838	0.008040929	0.00010097	0.988221855	0.963031377	Bacteria.Firmicutes.Clostridia.Clostridiales.Peptostreptococcaceae.Romboutsia	ANKS6
51478	ENSG00000165152	rs10819943	0.73059786	0.527253684	0.334993394	0.974567817	-0.068189419	-0.120217468	0.376059221	-0.010426918	0.197197036	0.189148744	0.387209908	0.325830797	0.53685193	0.265316263	0.988221855	0.970734286	Bacteria.Firmicutes.Clostridia.Clostridiales.Peptostreptococcaceae.Romboutsia	PGAP4
51479	ENSG00000165171	rs10233067	3.50E-06	1.62E-07	0.354998698	0.256325753	1.50980835	-1.01170176	-0.442605488	0.32909068	0.298008105	0.172679539	0.475162194	0.287404091	0.000220173	3.83E-06	0.988221855	0.963031377	Bacteria.Firmicutes.Clostridia.Clostridiales.Peptostreptococcaceae.Romboutsia	METTL27
51480	ENSG00000165181	rs111522444	0.075921534	0.019464738	0.249976858	0.318337775	-0.341890895	0.572938045	0.366708102	-0.420187422	0.18960229	0.239218794	0.315958453	0.417897161	0.177281991	0.030735212	0.988221855	0.963031377	Bacteria.Firmicutes.Clostridia.Clostridiales.Peptostreptococcaceae.Romboutsia	SHOC1
51481	ENSG00000165219	rs2841332	0.647249033	0.906759004	0.389506522	0.846103662	-0.108933048	0.022356726	0.350820944	-0.068826901	0.23697038	0.190143535	0.405001179	0.353217893	0.506500544	0.377160376	0.988221855	0.963083006	Bacteria.Firmicutes.Clostridia.Clostridiales.Peptostreptococcaceae.Romboutsia	GAPVD1
51482	ENSG00000165233	rs2298242	0.012291503	0.009251253	0.421756949	0.348077158	-0.814143715	0.51184865	0.451728614	-0.324351842	0.316243092	0.190886459	0.558784006	0.34320901	0.067173729	0.018298133	0.988221855	0.963031377	Bacteria.Firmicutes.Clostridia.Clostridiales.Peptostreptococcaceae.Romboutsia	CARD19
51483	ENSG00000165264	rs3824456	0.652303365	0.069098766	0.295602077	0.031596447	0.077188143	-0.355171521	-0.304115191	0.823750565	0.170534538	0.192203112	0.28845953	0.375080267	0.506694648	0.070588148	0.988221855	0.963031377	Bacteria.Firmicutes.Clostridia.Clostridiales.Peptostreptococcaceae.Romboutsia	NDUFB6
51484	ENSG00000165280	rs739844	0.410538035	0.398144225	0.358346969	0.343436307	-0.232700321	0.163817676	-0.608642868	0.416758981	0.280968691	0.19262243	0.658007762	0.436737234	0.413056161	0.220112289	0.988221855	0.963031377	Bacteria.Firmicutes.Clostridia.Clostridiales.Peptostreptococcaceae.Romboutsia	VCP
51485	ENSG00000165325	rs11020308	0.000395067	8.57E-05	0.824454464	0.343272636	-0.61075369	0.648997436	-0.068231893	0.284815341	0.163565444	0.155025594	0.306380704	0.298366684	0.006786811	0.000599581	0.988221855	0.963031377	Bacteria.Firmicutes.Clostridia.Clostridiales.Peptostreptococcaceae.Romboutsia	DEUP1
51486	ENSG00000165355	rs190286297	0.452867428	0.082985652	0.394235918	0.429065337	0.126184832	-0.356345555	0.276888437	-0.290656849	0.167107201	0.20243162	0.322877354	0.36528951	0.433170057	0.079368012	0.988221855	0.963031377	Bacteria.Firmicutes.Clostridia.Clostridiales.Peptostreptococcaceae.Romboutsia	FBXO33
51487	ENSG00000165383	rs10776658	0.113241927	0.121638102	0.217804906	0.33046353	-0.348359285	0.267980497	0.484932253	-0.327247519	0.21702992	0.170894074	0.389735717	0.33378605	0.22298415	0.101384465	0.988221855	0.963031377	Bacteria.Firmicutes.Clostridia.Clostridiales.Peptostreptococcaceae.Romboutsia	LRRC18
51488	ENSG00000165409	rs12050078	0.92358949	0.786054258	0.786173726	0.505364677	0.016751675	-0.069056561	-0.084245495	-0.261686752	0.173988086	0.253377176	0.309284381	0.390733184	0.595165231	0.345384201	0.988221855	0.963031377	Bacteria.Firmicutes.Clostridia.Clostridiales.Peptostreptococcaceae.Romboutsia	TSHR
51489	ENSG00000165416	rs9526974	0.526382931	0.985916605	0.946498694	0.425145932	-0.133202479	-0.003175591	-0.029207315	0.315961004	0.209136793	0.179221146	0.433599747	0.393722425	0.464616366	0.396631291	0.989218172	0.963031377	Bacteria.Firmicutes.Clostridia.Clostridiales.Peptostreptococcaceae.Romboutsia	SUGT1
51490	ENSG00000165449	rs35467361	0.011719831	0.001512298	0.402689455	0.542321239	-0.418728963	0.604533629	0.244202699	-0.216124796	0.161512206	0.182611348	0.28994067	0.352865211	0.064892417	0.005158618	0.988221855	0.963031377	Bacteria.Firmicutes.Clostridia.Clostridiales.Peptostreptococcaceae.Romboutsia	SLC16A9
51491	ENSG00000165475	rs7999297	0.224958119	0.448859732	0.608951822	0.968969958	-0.270528385	0.159422244	0.206406196	-0.013788835	0.220853412	0.209255004	0.401549498	0.353124838	0.304974951	0.238380389	0.988221855	0.970734286	Bacteria.Firmicutes.Clostridia.Clostridiales.Peptostreptococcaceae.Romboutsia	CRYL1
51492	ENSG00000165476	rs74550243	0.556481796	0.781944366	0.57212335	0.583479709	-0.112442228	-0.058346879	0.178828706	0.224824439	0.190229909	0.209943073	0.314971525	0.408014143	0.476278765	0.344292972	0.988221855	0.963031377	Bacteria.Firmicutes.Clostridia.Clostridiales.Peptostreptococcaceae.Romboutsia	REEP3
51493	ENSG00000165480	rs5024334	0.256484868	0.205263635	0.249440844	0.285473431	-0.342706946	0.245511017	0.685268443	-0.415848196	0.299396699	0.191907361	0.58975768	0.386175563	0.326043098	0.141886103	0.988221855	0.963031377	Bacteria.Firmicutes.Clostridia.Clostridiales.Peptostreptococcaceae.Romboutsia	SKA3
51494	ENSG00000165490	rs2374348	0.063491989	0.025598546	0.862048813	0.781505682	0.438995236	-0.435102486	0.08294583	0.098930979	0.232580958	0.190503544	0.475480834	0.355238627	0.160938125	0.036458559	0.988221855	0.963083006	Bacteria.Firmicutes.Clostridia.Clostridiales.Peptostreptococcaceae.Romboutsia	DDIAS
51495	ENSG00000165501	rs6572592	0.033708983	0.069123319	0.274092913	0.428139695	-0.731644035	0.419042662	0.825978525	-0.365051802	0.337355346	0.226787888	0.748941894	0.457863788	0.115788499	0.070588148	0.988221855	0.963031377	Bacteria.Firmicutes.Clostridia.Clostridiales.Peptostreptococcaceae.Romboutsia	LRR1
51496	ENSG00000165502	rs3007030	0.023631401	0.031538417	0.087341122	0.062567625	-0.707383579	0.452561839	1.175289691	-0.785035516	0.305336556	0.20599325	0.67725288	0.414419026	0.094677874	0.041551075	0.988221855	0.963031377	Bacteria.Firmicutes.Clostridia.Clostridiales.Peptostreptococcaceae.Romboutsia	RPL36AL
51497	ENSG00000165568	rs2924280	0.024234366	0.008479072	0.952362265	0.727327796	1.329516733	-0.86191383	0.044683325	0.148053209	0.576436982	0.317614027	0.745118373	0.422806414	0.09609437	0.017239133	0.989218172	0.963083006	Bacteria.Firmicutes.Clostridia.Clostridiales.Peptostreptococcaceae.Romboutsia	AKR1E2
51498	ENSG00000165621	rs9513199	0.05176351	0.025411367	0.945529557	0.891018875	-0.44693347	0.426429842	0.027207359	0.044134257	0.225612837	0.186459749	0.396711743	0.320871671	0.144870017	0.036328932	0.989218172	0.963083006	Bacteria.Firmicutes.Clostridia.Clostridiales.Peptostreptococcaceae.Romboutsia	OXGR1
51499	ENSG00000165650	rs17545387	0.556350295	0.196801825	0.790511621	0.83632725	0.109014566	-0.30277022	0.095097337	-0.082818701	0.184369396	0.232205989	0.356535479	0.399296841	0.476278765	0.138644105	0.988221855	0.963083006	Bacteria.Firmicutes.Clostridia.Clostridiales.Peptostreptococcaceae.Romboutsia	PDZD8
51500	ENSG00000165661	rs79849109	0.066358214	0.023168895	0.497229357	0.338021853	0.515479654	-0.477648768	-0.318909111	0.339656321	0.276115399	0.205458888	0.467176699	0.351941992	0.163890464	0.034358225	0.988221855	0.963031377	Bacteria.Firmicutes.Clostridia.Clostridiales.Peptostreptococcaceae.Romboutsia	QSOX2
51501	ENSG00000165669	rs722525	0.033892032	0.026926402	0.859363807	0.023587345	-0.377470494	0.545199928	-0.049478498	1.197757883	0.174233929	0.240911059	0.278160121	0.516832925	0.116072324	0.037709993	0.988221855	0.963031377	Bacteria.Firmicutes.Clostridia.Clostridiales.Peptostreptococcaceae.Romboutsia	FAM204A
51502	ENSG00000165672	rs11198807	0.007148315	8.48E-05	0.311431929	0.059559239	0.623101058	-0.772072708	-0.391704485	0.605642488	0.224438527	0.18428577	0.384007249	0.315920691	0.047840938	0.000598591	0.988221855	0.963031377	Bacteria.Firmicutes.Clostridia.Clostridiales.Peptostreptococcaceae.Romboutsia	PRDX3
51503	ENSG00000165689	rs4400499	0.370345366	0.434606102	0.339977893	0.438838956	-0.152234352	0.214445052	0.286445671	-0.331531262	0.168777226	0.272786536	0.298019541	0.425655753	0.390784421	0.233478734	0.988221855	0.963031377	Bacteria.Firmicutes.Clostridia.Clostridiales.Peptostreptococcaceae.Romboutsia	ENTR1
51504	ENSG00000165730	rs77240029	0.074726817	0.006545461	0.166296601	0.917120218	-0.278848202	0.93751955	0.361931296	0.054965929	0.153993644	0.333850265	0.25858427	0.526185485	0.17643679	0.014439403	0.988221855	0.967679551	Bacteria.Firmicutes.Clostridia.Clostridiales.Peptostreptococcaceae.Romboutsia	STOX1
51505	ENSG00000165731	rs2506007	0.010926997	0.015364221	0.902766017	0.063831639	-0.511211764	0.453162729	-0.040033865	0.551689807	0.195188132	0.182111581	0.326437897	0.292671575	0.062217082	0.02594038	0.988221855	0.963031377	Bacteria.Firmicutes.Clostridia.Clostridiales.Peptostreptococcaceae.Romboutsia	RET
51506	ENSG00000165732	rs2429026	0.615809096	0.466567335	0.613378837	0.301441958	0.151735476	-0.14815815	-0.234718323	0.325375635	0.300950861	0.202314014	0.462346444	0.312409435	0.496365735	0.244381369	0.988221855	0.963031377	Bacteria.Firmicutes.Clostridia.Clostridiales.Peptostreptococcaceae.Romboutsia	DDX21
51507	ENSG00000165792	rs2741731	0.030911294	0.045825628	0.301329083	0.879215742	-0.391726424	0.419217466	0.293879976	-0.063028694	0.177618135	0.205959571	0.28210246	0.413157711	0.110398432	0.053063696	0.988221855	0.963083006	Bacteria.Firmicutes.Clostridia.Clostridiales.Peptostreptococcaceae.Romboutsia	METTL17
51508	ENSG00000165795	rs4982396	0.937279015	0.098590689	0.340997648	0.943553941	-0.012140814	-0.400522579	0.248701313	0.030526079	0.153699249	0.239063004	0.259300947	0.429498268	0.598029315	0.087791737	0.988221855	0.970439456	Bacteria.Firmicutes.Clostridia.Clostridiales.Peptostreptococcaceae.Romboutsia	NDRG2
51509	ENSG00000165799	rs3748352	0.057439575	0.002248556	0.361483983	0.520205708	0.296629472	-0.843381914	-0.24102939	0.261810014	0.153399448	0.265273449	0.26229657	0.404973198	0.154377805	0.006906186	0.988221855	0.963031377	Bacteria.Firmicutes.Clostridia.Clostridiales.Peptostreptococcaceae.Romboutsia	RNASE7
51510	ENSG00000165801	rs4982396	0.2251453	0.001555238	0.485565539	0.810153752	0.192286828	-0.806395645	0.185810394	0.105845243	0.15704282	0.244263576	0.264941774	0.438841564	0.304974951	0.005252738	0.988221855	0.963083006	Bacteria.Firmicutes.Clostridia.Clostridiales.Peptostreptococcaceae.Romboutsia	ARHGEF40
51511	ENSG00000165806	rs7918733	0.144645257	0.127478649	0.44016449	0.381946184	-0.303321349	0.280737502	0.306489917	-0.331543157	0.20547423	0.181877659	0.394651992	0.376669058	0.248257243	0.104579704	0.988221855	0.963031377	Bacteria.Firmicutes.Clostridia.Clostridiales.Peptostreptococcaceae.Romboutsia	CASP7
51512	ENSG00000165810	rs12659188	0.072689538	0.234061947	0.226193669	0.690578638	-0.34217618	0.198320392	0.438634598	-0.115680522	0.187603288	0.165135913	0.359057225	0.289330021	0.173903372	0.155362027	0.988221855	0.963083006	Bacteria.Firmicutes.Clostridia.Clostridiales.Peptostreptococcaceae.Romboutsia	BTNL9
51513	ENSG00000165828	rs75240178	0.416808583	0.3707342	0.312418103	0.270098002	0.368243166	-0.246991633	-1.056395641	0.637345971	0.450668425	0.274055492	1.037766174	0.573063072	0.416277988	0.20990059	0.988221855	0.963031377	Bacteria.Firmicutes.Clostridia.Clostridiales.Peptostreptococcaceae.Romboutsia	PRAP1
51514	ENSG00000165832	rs7099565	0.020355812	0.025379804	0.83733158	0.722752113	-0.554087832	0.458557675	0.093177556	0.123646675	0.233092611	0.200463076	0.452054604	0.347029311	0.088775759	0.036318167	0.988221855	0.963083006	Bacteria.Firmicutes.Clostridia.Clostridiales.Peptostreptococcaceae.Romboutsia	TRUB1
51515	ENSG00000165841	rs35709381	0.167390633	0.006544546	0.172497364	0.088672162	0.220905709	-0.635050295	-0.358163291	0.798748447	0.158241105	0.226137044	0.259694326	0.462249639	0.266555747	0.014439403	0.988221855	0.963031377	Bacteria.Firmicutes.Clostridia.Clostridiales.Peptostreptococcaceae.Romboutsia	CYP2C19
51516	ENSG00000165863	rs3010455	0.108925629	0.010306228	0.360289846	0.884773061	0.355172252	-0.507555233	0.309363022	-0.04447256	0.218565459	0.19217673	0.335818199	0.305689375	0.218581015	0.019763922	0.988221855	0.963083006	Bacteria.Firmicutes.Clostridia.Clostridiales.Peptostreptococcaceae.Romboutsia	C10orf82
51517	ENSG00000165899	rs10778739	0.450046877	0.049548923	0.567536348	0.150221452	0.121748434	-0.447089907	-0.163111176	0.590887479	0.16022583	0.223474844	0.283884533	0.405918446	0.432685425	0.056466423	0.988221855	0.963031377	Bacteria.Firmicutes.Clostridia.Clostridiales.Peptostreptococcaceae.Romboutsia	OTOGL
51518	ENSG00000165916	rs11600581	0.204533352	0.061082529	0.039614588	0.002699721	0.271202656	-0.442704532	-0.709908168	1.124874281	0.211643852	0.232339089	0.338156951	0.360801112	0.293980476	0.064725249	0.988221855	0.901696246	Bacteria.Firmicutes.Clostridia.Clostridiales.Peptostreptococcaceae.Romboutsia	PSMC3
51519	ENSG00000165929	rs10140190	0.012598896	0.000927473	0.57405188	0.560571247	0.53200788	-0.573864017	0.211543695	-0.180707704	0.207411365	0.165467404	0.374474962	0.308924804	0.068368767	0.003640324	0.988221855	0.963031377	Bacteria.Firmicutes.Clostridia.Clostridiales.Peptostreptococcaceae.Romboutsia	TC2N
51520	ENSG00000165934	rs61976605	0.87538454	0.180644722	0.34584491	0.85573523	0.026347801	-0.333066287	0.261171923	0.106267306	0.167359199	0.24615296	0.275070939	0.582227238	0.580821684	0.131125612	0.988221855	0.963083006	Bacteria.Firmicutes.Clostridia.Clostridiales.Peptostreptococcaceae.Romboutsia	CPSF2
51521	ENSG00000165948	rs8012444	0.27436562	0.329263414	0.535092466	0.682582033	-0.27774165	0.185433704	-0.289153197	0.147979622	0.251981959	0.188666574	0.463743955	0.360261638	0.337454866	0.194358301	0.988221855	0.963083006	Bacteria.Firmicutes.Clostridia.Clostridiales.Peptostreptococcaceae.Romboutsia	IFI27L1
51522	ENSG00000165959	rs10138328	0.363769429	0.86815967	0.038228327	0.094806522	-0.129760426	0.038605691	0.575537216	-0.646430547	0.141888118	0.231665663	0.272148986	0.381395608	0.389140357	0.366140605	0.988221855	0.963031377	Bacteria.Firmicutes.Clostridia.Clostridiales.Peptostreptococcaceae.Romboutsia	CLMN
51523	ENSG00000165966	rs10880103	0.375956391	0.181584999	0.999599236	0.847227908	0.159693602	-0.293300982	-0.000166012	-0.072456374	0.179150532	0.217238402	0.329265542	0.374615936	0.394509819	0.131290488	0.993792063	0.963083006	Bacteria.Firmicutes.Clostridia.Clostridiales.Peptostreptococcaceae.Romboutsia	PDZRN4
51524	ENSG00000165983	rs1055337	0.977649797	0.648913669	0.183931937	0.3405092	0.006903456	-0.089251124	0.586539217	-0.318062898	0.245483342	0.195143763	0.436798269	0.331281093	0.60670824	0.30527093	0.988221855	0.963031377	Bacteria.Firmicutes.Clostridia.Clostridiales.Peptostreptococcaceae.Romboutsia	PTER
51525	ENSG00000166002	rs2605596	0.624013427	0.305472971	0.932444352	0.854202257	0.103722059	-0.167783685	0.034562717	-0.058738795	0.210611127	0.162457091	0.406171551	0.318401217	0.49897718	0.184864631	0.988221855	0.963083006	Bacteria.Firmicutes.Clostridia.Clostridiales.Peptostreptococcaceae.Romboutsia	SMCO4
51526	ENSG00000166024	rs1048757	0.193992014	0.283283846	0.602988422	0.877137573	-0.318215342	0.199833687	0.252333437	-0.052109792	0.242501843	0.184725488	0.482823552	0.335759656	0.285822064	0.176090705	0.988221855	0.963083006	Bacteria.Firmicutes.Clostridia.Clostridiales.Peptostreptococcaceae.Romboutsia	R3HCC1L
51527	ENSG00000166037	rs7749	0.237547788	0.263336209	0.564458838	0.978047359	-0.255740832	0.284591162	0.198632329	0.010553094	0.214556044	0.252261064	0.342971609	0.38206041	0.313412473	0.167948784	0.988221855	0.970734286	Bacteria.Firmicutes.Clostridia.Clostridiales.Peptostreptococcaceae.Romboutsia	CEP57
51528	ENSG00000166046	rs11112945	0.554352287	0.302120411	0.762322749	0.965672501	-0.1137729	0.25796415	-0.094114541	0.015779359	0.191444553	0.248034977	0.30990782	0.365262556	0.476278765	0.183570911	0.988221855	0.970734286	Bacteria.Firmicutes.Clostridia.Clostridiales.Peptostreptococcaceae.Romboutsia	TCP11L2
51529	ENSG00000166126	rs2295829	0.007407608	0.029082934	0.665473032	0.890242116	-0.399026594	0.433153116	0.140423069	-0.043331991	0.144403	0.194150294	0.323317399	0.312795001	0.048289138	0.039592673	0.988221855	0.963083006	Bacteria.Firmicutes.Clostridia.Clostridiales.Peptostreptococcaceae.Romboutsia	AMN
51530	ENSG00000166130	rs12371097	0.72934726	0.29325118	0.68058918	0.999318079	-0.059675567	0.302528066	-0.118049131	-0.000456259	0.171745295	0.285548622	0.285495521	0.531829121	0.536273898	0.18006435	0.988221855	0.972708366	Bacteria.Firmicutes.Clostridia.Clostridiales.Peptostreptococcaceae.Romboutsia	IKBIP
51531	ENSG00000166135	rs2489036	0.94714881	0.469153349	0.427189554	0.8605925	-0.011242959	-0.216611172	0.242635013	-0.074813298	0.168964583	0.297519147	0.303695207	0.424334957	0.599637881	0.24514109	0.988221855	0.963083006	Bacteria.Firmicutes.Clostridia.Clostridiales.Peptostreptococcaceae.Romboutsia	HIF1AN
51532	ENSG00000166145	rs689626	0.190256496	0.250887016	0.724128523	0.85038641	-0.569140649	0.283637389	0.256358429	-0.077322795	0.430047523	0.244858817	0.723248318	0.408322617	0.282330682	0.1625733	0.988221855	0.963083006	Bacteria.Firmicutes.Clostridia.Clostridiales.Peptostreptococcaceae.Romboutsia	SPINT1
51533	ENSG00000166170	rs11625397	0.950293105	0.599561704	0.922899923	0.481888599	0.01787328	-0.108295307	-0.052798829	0.275197167	0.285624228	0.205268957	0.543464876	0.389097719	0.599729623	0.288998721	0.988221855	0.963031377	Bacteria.Firmicutes.Clostridia.Clostridiales.Peptostreptococcaceae.Romboutsia	BAG5
51534	ENSG00000166181	rs7121370	0.227137804	0.456796355	0.052623128	0.199023662	-0.271230447	0.153944477	0.739375616	-0.454397135	0.222480461	0.205660819	0.374644213	0.350247302	0.306826731	0.241439352	0.988221855	0.963031377	Bacteria.Firmicutes.Clostridia.Clostridiales.Peptostreptococcaceae.Romboutsia	API5
51535	ENSG00000166183	rs1744284	0.299397507	0.004115452	0.615984898	0.492318067	0.138218315	-0.60222423	0.130664561	0.263012232	0.13214558	0.202575338	0.259288351	0.380916158	0.354208078	0.010624567	0.988221855	0.963031377	Bacteria.Firmicutes.Clostridia.Clostridiales.Peptostreptococcaceae.Romboutsia	ASPG
51536	ENSG00000166211	rs7139011	0.149669085	0.052991477	0.194772357	0.096039398	0.374938665	-0.35245564	-0.685852622	0.574962745	0.25721493	0.178876377	0.523593479	0.340521185	0.253474511	0.059140765	0.988221855	0.963031377	Bacteria.Firmicutes.Clostridia.Clostridiales.Peptostreptococcaceae.Romboutsia	SPIC
51537	ENSG00000166260	rs17745279	0.450290431	0.007430309	0.470019068	0.718447988	0.123890616	-0.617857664	0.220067887	0.156386613	0.163133084	0.223685758	0.302858989	0.431910123	0.432685425	0.015836536	0.988221855	0.963083006	Bacteria.Firmicutes.Clostridia.Clostridiales.Peptostreptococcaceae.Romboutsia	COX11
51538	ENSG00000166262	rs34212162	0.002464483	0.0009563	0.119746831	0.606853151	-0.419777051	0.697807025	0.346618471	-0.172297374	0.133325859	0.201772073	0.219898911	0.333234731	0.023837613	0.00370535	0.988221855	0.963083006	Bacteria.Firmicutes.Clostridia.Clostridiales.Peptostreptococcaceae.Romboutsia	FAM227B
51539	ENSG00000166275	rs11191423	0.410605051	0.044573148	0.178382516	0.193353464	0.123232437	-0.435629494	0.395882767	-0.459666723	0.148815612	0.212741579	0.291039277	0.349789368	0.413056161	0.0521731	0.988221855	0.963031377	Bacteria.Firmicutes.Clostridia.Clostridiales.Peptostreptococcaceae.Romboutsia	BORCS7
51540	ENSG00000166295	rs7913447	0.352393054	0.132616628	0.726237818	0.705468017	0.250771963	-0.286949924	-0.160429735	0.125745159	0.267755016	0.188450866	0.456249167	0.331265225	0.381528584	0.107051244	0.988221855	0.963083006	Bacteria.Firmicutes.Clostridia.Clostridiales.Peptostreptococcaceae.Romboutsia	ANAPC16
51541	ENSG00000166321	rs2894215	0.129241663	0.001294578	0.625995089	0.285605653	0.201389955	-0.779901198	0.113970173	-0.401244974	0.131086387	0.232038951	0.232751639	0.37271752	0.23618203	0.004646711	0.988221855	0.963031377	Bacteria.Firmicutes.Clostridia.Clostridiales.Peptostreptococcaceae.Romboutsia	NUDT13
51542	ENSG00000166323	rs4753840	0.173931657	0.170392388	0.268075719	0.588542786	-0.218895717	0.367025598	0.317014454	-0.281139556	0.159253277	0.264796854	0.28382769	0.517173295	0.270464528	0.126403396	0.988221855	0.963083006	Bacteria.Firmicutes.Clostridia.Clostridiales.Peptostreptococcaceae.Romboutsia	C11orf65
51543	ENSG00000166340	rs1800745	0.784802387	0.484924799	0.363365888	0.286929399	-0.048930536	0.165375136	-0.278965773	0.543192513	0.178461157	0.235456536	0.304780448	0.505973096	0.554474862	0.250694705	0.988221855	0.963031377	Bacteria.Firmicutes.Clostridia.Clostridiales.Peptostreptococcaceae.Romboutsia	TPP1
51544	ENSG00000166347	rs948798	0.485536411	0.009955906	0.734409477	0.376785004	0.099561179	-0.68509799	0.081272663	-0.395456221	0.141951952	0.258133269	0.238544164	0.444413765	0.446291541	0.019312696	0.988221855	0.963031377	Bacteria.Firmicutes.Clostridia.Clostridiales.Peptostreptococcaceae.Romboutsia	CYB5A
51545	ENSG00000166349	rs6416085	0.650037646	0.859348282	0.884730282	0.888982332	-0.298247722	0.064104335	0.157589718	0.083913541	0.654354398	0.360344007	1.082813666	0.598817044	0.506686486	0.364053898	0.988221855	0.963083006	Bacteria.Firmicutes.Clostridia.Clostridiales.Peptostreptococcaceae.Romboutsia	RAG1
51546	ENSG00000166394	rs7130123	0.064436574	0.068470499	0.854915799	0.746443011	-0.679437916	0.429206524	-0.107869393	0.121750715	0.361283631	0.231728414	0.587628948	0.37497586	0.161379892	0.070147315	0.988221855	0.963083006	Bacteria.Firmicutes.Clostridia.Clostridiales.Peptostreptococcaceae.Romboutsia	CYB5R2
51547	ENSG00000166396	rs147867204	0.923464282	0.076204753	0.20347603	0.993067716	-0.013385115	0.515983629	-0.311967811	-0.004428283	0.138793806	0.286431829	0.242881151	0.507748343	0.595165231	0.075166249	0.988221855	0.971731617	Bacteria.Firmicutes.Clostridia.Clostridiales.Peptostreptococcaceae.Romboutsia	SERPINB7
51548	ENSG00000166435	rs2165163	1.19E-06	6.95E-12	0.675268257	0.681142056	-0.72792952	1.331907308	0.090473803	-0.14095918	0.13608076	0.159994922	0.215004308	0.341528674	9.81E-05	7.50E-10	0.988221855	0.963083006	Bacteria.Firmicutes.Clostridia.Clostridiales.Peptostreptococcaceae.Romboutsia	XRRA1
51549	ENSG00000166436	rs10840105	0.003956539	0.002031428	0.240481227	0.089521952	-0.341321456	0.426668586	-0.284114092	0.42698093	0.114286092	0.132786871	0.239869199	0.247773607	0.032782803	0.006355561	0.988221855	0.963031377	Bacteria.Firmicutes.Clostridia.Clostridiales.Peptostreptococcaceae.Romboutsia	TRIM66
51550	ENSG00000166454	rs2602428	0.330434868	0.153363228	0.39808008	0.573314283	0.336878149	-0.313204331	0.754694732	-0.285824584	0.343588591	0.216843626	0.887274592	0.504991792	0.370723345	0.117580201	0.988221855	0.963031377	Bacteria.Firmicutes.Clostridia.Clostridiales.Peptostreptococcaceae.Romboutsia	ATMIN
51551	ENSG00000166477	rs17612102	0.301976557	0.465488275	0.268210889	0.476405803	-0.289215749	0.148304365	0.574211377	-0.271118181	0.278000279	0.202022228	0.514246451	0.378560749	0.355064458	0.243985313	0.988221855	0.963031377	Bacteria.Firmicutes.Clostridia.Clostridiales.Peptostreptococcaceae.Romboutsia	LEO1
51552	ENSG00000166478	rs11042408	0.302360014	0.344170095	0.860159429	0.566167085	-0.179214181	0.220989461	0.054162876	0.24242736	0.172402251	0.231937919	0.306245965	0.420438525	0.355168224	0.200263021	0.988221855	0.963031377	Bacteria.Firmicutes.Clostridia.Clostridiales.Peptostreptococcaceae.Romboutsia	ZNF143
51553	ENSG00000166479	rs9960027	0.812959785	0.816716867	0.707872995	0.435916517	0.034527723	-0.053193791	-0.097186598	0.292868549	0.145344355	0.228596879	0.258243082	0.373615453	0.561344044	0.353323497	0.988221855	0.963031377	Bacteria.Firmicutes.Clostridia.Clostridiales.Peptostreptococcaceae.Romboutsia	TMX3
51554	ENSG00000166501	rs411103	0.424950034	0.307711128	0.663972885	0.613854963	-0.153638911	0.201230435	0.158171215	-0.188223027	0.191369732	0.195752905	0.362447868	0.371259407	0.420316307	0.185402357	0.988221855	0.963083006	Bacteria.Firmicutes.Clostridia.Clostridiales.Peptostreptococcaceae.Romboutsia	PRKCB
51555	ENSG00000166510	rs2282585	0.456517651	0.388078493	0.927543396	0.899707119	0.15128951	-0.155432476	-0.042000595	-0.056732538	0.201988326	0.178894752	0.460108889	0.448417326	0.434475108	0.216476198	0.988221855	0.963083006	Bacteria.Firmicutes.Clostridia.Clostridiales.Peptostreptococcaceae.Romboutsia	CCDC68
51556	ENSG00000166548	rs725131	0.284573156	0.025017288	0.797284457	0.405200532	-0.175695031	0.661111512	-0.073174143	-0.393870099	0.162851084	0.288266352	0.283727673	0.470158189	0.343846629	0.035969723	0.988221855	0.963031377	Bacteria.Firmicutes.Clostridia.Clostridiales.Peptostreptococcaceae.Romboutsia	TK2
51557	ENSG00000166575	rs4318005	0.163541594	0.155940791	0.453669038	0.618941282	-0.306739444	0.272050339	0.315279574	-0.178508508	0.217706544	0.18955034	0.418271116	0.357224287	0.264403181	0.11889283	0.988221855	0.963083006	Bacteria.Firmicutes.Clostridia.Clostridiales.Peptostreptococcaceae.Romboutsia	TMEM135
51558	ENSG00000166582	rs12949255	0.18861209	0.152670416	0.432956621	0.278472335	-0.26232422	0.279068315	0.28133359	-0.356095054	0.197469702	0.192879211	0.356584959	0.325867887	0.281120535	0.117183957	0.988221855	0.963031377	Bacteria.Firmicutes.Clostridia.Clostridiales.Peptostreptococcaceae.Romboutsia	CENPV
51559	ENSG00000166603	rs8087522	0.563790054	0.892685389	0.351978499	0.686247815	-0.126528096	0.028498789	0.350998965	-0.145432232	0.21809611	0.210434398	0.374445073	0.358439145	0.478522033	0.373155379	0.988221855	0.963083006	Bacteria.Firmicutes.Clostridia.Clostridiales.Peptostreptococcaceae.Romboutsia	MC4R
51560	ENSG00000166669	rs2120586	0.951835411	0.149731025	0.157100319	0.70549893	0.009071865	-0.352412751	0.398225901	-0.154216074	0.149621409	0.241799092	0.278252394	0.406314278	0.600061573	0.115716029	0.988221855	0.963083006	Bacteria.Firmicutes.Clostridia.Clostridiales.Peptostreptococcaceae.Romboutsia	ATF7IP2
51561	ENSG00000166704	rs8106256	0.322991236	0.162658285	0.279480981	0.579819438	0.283566183	-0.255940779	0.538512047	-0.169029066	0.284766298	0.181265858	0.493844728	0.30379082	0.366911367	0.122427212	0.988221855	0.963031377	Bacteria.Firmicutes.Clostridia.Clostridiales.Peptostreptococcaceae.Romboutsia	ZNF606
51562	ENSG00000166716	rs8043333	0.922705698	0.739317442	0.187691746	0.254193594	0.039275623	-0.078741915	0.866487579	-0.466795013	0.403249748	0.235640518	0.650889814	0.405822181	0.595165231	0.332852329	0.988221855	0.963031377	Bacteria.Firmicutes.Clostridia.Clostridiales.Peptostreptococcaceae.Romboutsia	ZNF592
51563	ENSG00000166734	rs2696082	0.154216451	0.215414796	0.564678186	0.704232813	-0.383854163	0.251562514	0.30459118	-0.142808868	0.266317433	0.201117439	0.526224228	0.374567992	0.258336909	0.146505858	0.988221855	0.963083006	Bacteria.Firmicutes.Clostridia.Clostridiales.Peptostreptococcaceae.Romboutsia	GOLM2
51564	ENSG00000166743	rs7198885	0.24387149	0.53986124	0.141217806	0.60020423	-0.197432325	0.161293913	0.405156987	0.2179915	0.167903366	0.261742304	0.272077331	0.413923275	0.318875543	0.269952447	0.988221855	0.963083006	Bacteria.Firmicutes.Clostridia.Clostridiales.Peptostreptococcaceae.Romboutsia	ACSM1
51565	ENSG00000166750	rs34253126	0.633589554	0.424528416	0.18838041	0.247871341	-0.116541721	0.16202084	-0.510685007	0.374204573	0.243350732	0.201625577	0.38422401	0.320971694	0.501515116	0.229401747	0.988221855	0.963031377	Bacteria.Firmicutes.Clostridia.Clostridiales.Peptostreptococcaceae.Romboutsia	SLFN5
51566	ENSG00000166762	rs2957637	0.700211681	0.240444487	0.1963104	0.098975433	0.041020854	-0.209482869	0.230281425	-0.552125142	0.106075315	0.176846283	0.176415291	0.329935305	0.523340413	0.157974347	0.988221855	0.963031377	Bacteria.Firmicutes.Clostridia.Clostridiales.Peptostreptococcaceae.Romboutsia	CATSPER2
51567	ENSG00000166788	rs78251200	0.644767747	0.706938862	0.34799219	0.683883956	-0.083375303	-0.086532987	0.282997177	-0.229824986	0.180010985	0.229165343	0.299396938	0.561957101	0.506246463	0.324199975	0.988221855	0.963083006	Bacteria.Firmicutes.Clostridia.Clostridiales.Peptostreptococcaceae.Romboutsia	SAAL1
51568	ENSG00000166794	rs895885	0.42326411	0.382578493	0.383017769	0.40927703	-0.255091943	0.176383874	-0.534709679	0.325232621	0.316578126	0.200659214	0.608865771	0.39163303	0.420090344	0.214564521	0.988221855	0.963031377	Bacteria.Firmicutes.Clostridia.Clostridiales.Peptostreptococcaceae.Romboutsia	PPIB
51569	ENSG00000166796	rs1506520	4.72E-07	2.76E-07	0.364197463	0.29792701	2.545501588	-1.440147389	0.69135004	-0.445490194	0.455591084	0.251600188	0.756644201	0.424612354	4.95E-05	5.88E-06	0.988221855	0.963031377	Bacteria.Firmicutes.Clostridia.Clostridiales.Peptostreptococcaceae.Romboutsia	LDHC
51570	ENSG00000166801	rs11229848	0.918104577	0.970073416	0.872476865	0.806009376	-0.015342629	0.008804231	0.042961957	-0.090644433	0.148645927	0.233789575	0.266615745	0.367627405	0.594842716	0.392686702	0.988221855	0.963083006	Bacteria.Firmicutes.Clostridia.Clostridiales.Peptostreptococcaceae.Romboutsia	FAM111A
51571	ENSG00000166816	rs730168	0.790496929	0.334535855	0.238208422	0.305418432	-0.0385772	-0.210004706	0.327190393	-0.381543069	0.144621846	0.21602559	0.274890122	0.369388308	0.556293077	0.196320215	0.988221855	0.963031377	Bacteria.Firmicutes.Clostridia.Clostridiales.Peptostreptococcaceae.Romboutsia	LDHD
51572	ENSG00000166819	rs8179046	0.036850906	0.014023214	0.531211467	0.228561345	-0.315671773	0.525141789	0.153958972	0.454861975	0.148159516	0.208074008	0.244583333	0.374263384	0.121179089	0.024385258	0.988221855	0.963031377	Bacteria.Firmicutes.Clostridia.Clostridiales.Peptostreptococcaceae.Romboutsia	PLIN1
51573	ENSG00000166821	rs55910113	0.121191112	0.082263237	0.63113883	0.196627522	-0.252694208	0.389408578	0.129187615	0.512000513	0.160948986	0.220682131	0.267818298	0.392517843	0.229018386	0.078776808	0.988221855	0.963031377	Bacteria.Firmicutes.Clostridia.Clostridiales.Peptostreptococcaceae.Romboutsia	PEX11A
51574	ENSG00000166822	rs11643207	0.586663978	0.737468624	0.522613625	0.228973986	-0.180212752	0.07464268	-0.306388534	0.42901845	0.329845305	0.221739245	0.476684501	0.353315731	0.486032357	0.332544247	0.988221855	0.963031377	Bacteria.Firmicutes.Clostridia.Clostridiales.Peptostreptococcaceae.Romboutsia	TMEM170A
51575	ENSG00000166839	rs4776648	0.924975822	0.909696656	0.758931	0.457039337	0.02333909	-0.022723379	0.113184047	-0.2506931	0.246900285	0.19957792	0.367289753	0.335092939	0.595165231	0.377758395	0.988221855	0.963031377	Bacteria.Firmicutes.Clostridia.Clostridiales.Peptostreptococcaceae.Romboutsia	ANKDD1A
51576	ENSG00000166845	rs12606709	0.130046068	0.033950723	0.871785785	0.322850184	0.263534282	-0.61902886	-0.050574227	0.414954446	0.171903179	0.285830373	0.312149728	0.416588263	0.23708977	0.04355152	0.988221855	0.963031377	Bacteria.Firmicutes.Clostridia.Clostridiales.Peptostreptococcaceae.Romboutsia	C18orf54
51577	ENSG00000166847	rs7588	0.010256766	0.000824089	0.631580197	0.180827008	-0.39248652	0.70009504	0.12341612	0.58041548	0.148506491	0.199706014	0.256185188	0.429138444	0.05972481	0.003383964	0.988221855	0.963031377	Bacteria.Firmicutes.Clostridia.Clostridiales.Peptostreptococcaceae.Romboutsia	DCTN5
51578	ENSG00000166881	rs841828	0.427407845	0.450580591	0.755931408	0.93327362	-0.262119438	0.160282533	0.253361399	-0.039653132	0.328238708	0.211188013	0.811737128	0.471798132	0.420608119	0.239073851	0.988221855	0.970235919	Bacteria.Firmicutes.Clostridia.Clostridiales.Peptostreptococcaceae.Romboutsia	NEMP1
51579	ENSG00000166928	rs7940689	0.389470068	0.226676954	0.922386853	0.581661978	-0.422498304	0.337691253	0.062744052	-0.229435849	0.487710566	0.276718146	0.641549234	0.414375924	0.400509314	0.151833588	0.988221855	0.963031377	Bacteria.Firmicutes.Clostridia.Clostridiales.Peptostreptococcaceae.Romboutsia	MS4A14
51580	ENSG00000166938	rs7171902	0.631934275	0.173425946	0.147550243	0.592171497	-0.071041003	-0.390344106	0.377678085	-0.362520841	0.147619279	0.283648852	0.257724216	0.673438078	0.500806923	0.12771335	0.988221855	0.963083006	Bacteria.Firmicutes.Clostridia.Clostridiales.Peptostreptococcaceae.Romboutsia	DIS3L
51581	ENSG00000166946	rs540587	0.199537526	0.208846839	0.990580232	0.876741867	-0.711977823	0.38031212	-0.00939507	-0.068350227	0.549425213	0.299660135	0.792765184	0.438976386	0.290292307	0.143665258	0.993046915	0.963083006	Bacteria.Firmicutes.Clostridia.Clostridiales.Peptostreptococcaceae.Romboutsia	CCNDBP1
51582	ENSG00000166965	rs8028409	0.150275017	0.038353601	0.688615674	0.568866729	-0.20471744	0.480325246	0.097416958	0.231276111	0.140652285	0.227279083	0.242028794	0.403911076	0.254314386	0.046928726	0.988221855	0.963031377	Bacteria.Firmicutes.Clostridia.Clostridiales.Peptostreptococcaceae.Romboutsia	RCCD1
51583	ENSG00000166979	rs8134422	0.684080815	0.224340055	0.734508427	0.694389671	0.069675575	-0.266622727	-0.105290379	0.174054914	0.170479761	0.217371615	0.309158599	0.4410605	0.518293705	0.150749853	0.988221855	0.963083006	Bacteria.Firmicutes.Clostridia.Clostridiales.Peptostreptococcaceae.Romboutsia	EVA1C
51584	ENSG00000167065	rs75490016	0.54628059	0.474483951	0.048579787	0.523712867	-0.09159336	-0.191274363	0.562138804	-0.311668174	0.151026055	0.26591047	0.27974546	0.486187216	0.473131375	0.246986987	0.988221855	0.963031377	Bacteria.Firmicutes.Clostridia.Clostridiales.Peptostreptococcaceae.Romboutsia	DUSP18
51585	ENSG00000167080	rs72835417	0.446197958	0.147143923	0.726694041	0.380558103	0.109135646	-0.41343287	0.08924617	-0.418922398	0.142408874	0.281835281	0.254250695	0.474547881	0.430322829	0.114732945	0.988221855	0.963031377	Bacteria.Firmicutes.Clostridia.Clostridiales.Peptostreptococcaceae.Romboutsia	B4GALNT2
51586	ENSG00000167088	rs2156557	0.52858533	0.776546356	0.184690363	0.271074602	-0.144096223	0.057852259	0.494366608	-0.399127117	0.227454338	0.20299953	0.368802389	0.359610089	0.465501023	0.342915379	0.988221855	0.963031377	Bacteria.Firmicutes.Clostridia.Clostridiales.Peptostreptococcaceae.Romboutsia	SNRPD1
51587	ENSG00000167112	rs7020302	0.608813757	0.513808546	0.175938432	0.847453033	-0.098535945	-0.162917501	0.448710305	-0.083523176	0.191621085	0.24817463	0.327994325	0.432479225	0.493480251	0.260738898	0.988221855	0.963083006	Bacteria.Firmicutes.Clostridia.Clostridiales.Peptostreptococcaceae.Romboutsia	TRUB2
51588	ENSG00000167117	rs72839298	0.568295244	0.135418062	0.610833357	0.675584897	0.095897292	-0.415891179	0.147142992	-0.178873771	0.167231413	0.275139412	0.287770807	0.425520913	0.479992073	0.108443687	0.988221855	0.963083006	Bacteria.Firmicutes.Clostridia.Clostridiales.Peptostreptococcaceae.Romboutsia	ANKRD40CL
51589	ENSG00000167136	rs2977994	0.159732688	0.148873086	0.864504321	0.847549415	-0.392775553	0.272521162	0.089260733	-0.069144071	0.276211932	0.186583293	0.521048606	0.358254095	0.262437767	0.11560402	0.988221855	0.963083006	Bacteria.Firmicutes.Clostridia.Clostridiales.Peptostreptococcaceae.Romboutsia	ENDOG
51590	ENSG00000167173	rs371763890	0.471350859	0.266805929	0.985988919	0.883583695	-0.125582534	0.325419005	0.005612206	0.061274225	0.173349162	0.290572889	0.318371519	0.416844281	0.440655611	0.169497495	0.993046915	0.963083006	Bacteria.Firmicutes.Clostridia.Clostridiales.Peptostreptococcaceae.Romboutsia	C15orf39
51591	ENSG00000167193	rs10852858	0.874261701	0.424582563	0.22835478	0.540213156	0.038767995	-0.160195305	0.477788355	-0.202288933	0.244033685	0.199377223	0.392950935	0.328553661	0.580469294	0.229401747	0.988221855	0.963031377	Bacteria.Firmicutes.Clostridia.Clostridiales.Peptostreptococcaceae.Romboutsia	CRK
51592	ENSG00000167208	rs2270369	0.006482653	0.001671536	0.720158878	0.522982922	-0.808342153	0.620930204	0.184967632	-0.216870666	0.287493841	0.189442366	0.514110336	0.337711886	0.044469034	0.005539244	0.988221855	0.963031377	Bacteria.Firmicutes.Clostridia.Clostridiales.Peptostreptococcaceae.Romboutsia	SNX20
51593	ENSG00000167291	rs10445409	0.091118615	0.111051494	0.959417124	0.251119205	-0.363522644	0.420761977	-0.020012541	0.51480974	0.212021044	0.260511307	0.391798535	0.444645539	0.19650155	0.095077833	0.990671653	0.963031377	Bacteria.Firmicutes.Clostridia.Clostridiales.Peptostreptococcaceae.Romboutsia	TBC1D16
51594	ENSG00000167302	rs9789009	0.283647127	0.204007741	0.439481458	0.328288906	-0.155884921	0.308771105	0.203696399	-0.413851907	0.144209146	0.240678713	0.26189663	0.420213358	0.343304791	0.141478028	0.988221855	0.963031377	Bacteria.Firmicutes.Clostridia.Clostridiales.Peptostreptococcaceae.Romboutsia	TEPSIN
51595	ENSG00000167315	rs2945506	0.694644541	0.415267762	0.286136747	0.386603844	0.102066566	-0.140198209	0.49807935	-0.30078121	0.258867414	0.171010287	0.463181953	0.345103753	0.520875765	0.22597059	0.988221855	0.963031377	Bacteria.Firmicutes.Clostridia.Clostridiales.Peptostreptococcaceae.Romboutsia	ACAA2
51596	ENSG00000167325	rs200857800	0.25293692	0.026983779	0.468848899	0.03635037	0.222818641	-0.686559433	-0.268187416	1.343431675	0.193196823	0.303492757	0.368106786	0.628799458	0.323519303	0.037729549	0.988221855	0.963031377	Bacteria.Firmicutes.Clostridia.Clostridiales.Peptostreptococcaceae.Romboutsia	RRM1
51597	ENSG00000167363	rs8082558	0.224519506	0.043356521	0.766370864	0.809970735	0.266097358	-0.363704743	0.10858882	0.07199416	0.217028265	0.176565315	0.363960583	0.298199471	0.304974951	0.050985993	0.988221855	0.963083006	Bacteria.Firmicutes.Clostridia.Clostridiales.Peptostreptococcaceae.Romboutsia	FN3K
51598	ENSG00000167394	rs2303222	0.703263337	0.71396167	0.352235987	0.307103202	-0.079513622	0.069252172	-0.368889997	0.362578744	0.207837368	0.188123818	0.393743065	0.352262776	0.524441615	0.325749794	0.988221855	0.963031377	Bacteria.Firmicutes.Clostridia.Clostridiales.Peptostreptococcaceae.Romboutsia	ZNF668
51599	ENSG00000167447	rs6503905	0.054174432	0.051182999	0.536563954	0.649768094	-0.687166613	0.474898639	0.33014015	-0.156913262	0.350526765	0.239116435	0.531398277	0.343982747	0.149303358	0.057533157	0.988221855	0.963083006	Bacteria.Firmicutes.Clostridia.Clostridiales.Peptostreptococcaceae.Romboutsia	SMG8
51600	ENSG00000167491	rs6909	0.063998552	0.10474866	0.209890111	0.375888775	-0.390831857	0.365382726	0.454342027	-0.280014391	0.207470138	0.222132751	0.358821423	0.314086344	0.161379892	0.0911454	0.988221855	0.963031377	Bacteria.Firmicutes.Clostridia.Clostridiales.Peptostreptococcaceae.Romboutsia	GATAD2A
51601	ENSG00000167515	rs11076728	0.243402181	0.054331741	0.999313509	0.636029623	0.216009572	-0.355758093	0.000294807	-0.161807844	0.183517424	0.181595723	0.341348439	0.340319142	0.318616752	0.060016008	0.993771107	0.963083006	Bacteria.Firmicutes.Clostridia.Clostridiales.Peptostreptococcaceae.Romboutsia	TRAPPC2L
51602	ENSG00000167523	rs62068684	0.952666611	0.059065268	0.311089491	0.98399767	0.009031346	-0.534026501	0.273575886	-0.010512825	0.151572062	0.278008131	0.268008723	0.52215747	0.600080786	0.063519428	0.988221855	0.970734286	Bacteria.Firmicutes.Clostridia.Clostridiales.Peptostreptococcaceae.Romboutsia	SPATA33
51603	ENSG00000167525	rs28647848	0.130954518	0.000286388	0.116961367	0.014621541	0.169287417	-0.777094065	-0.296089735	1.15889	0.110691756	0.202815054	0.186400259	0.46214242	0.238151551	0.001502663	0.988221855	0.963031377	Bacteria.Firmicutes.Clostridia.Clostridiales.Peptostreptococcaceae.Romboutsia	PROCA1
51604	ENSG00000167555	rs162124	2.85E-05	7.23E-05	0.089846252	0.178665981	-1.050204408	0.626723078	0.839490936	-0.395891103	0.233472665	0.147976258	0.487653455	0.291238081	0.000844238	0.000540886	0.988221855	0.963031377	Bacteria.Firmicutes.Clostridia.Clostridiales.Peptostreptococcaceae.Romboutsia	ZNF528
51605	ENSG00000167562	rs10402786	0.000927533	0.001345749	0.181618645	0.281230929	-1.18213372	0.724793994	0.85471181	-0.410347515	0.340857352	0.216452998	0.633106399	0.377694816	0.012394195	0.004773689	0.988221855	0.963031377	Bacteria.Firmicutes.Clostridia.Clostridiales.Peptostreptococcaceae.Romboutsia	ZNF701
51606	ENSG00000167595	rs4806201	0.709433045	0.436964892	0.026367947	0.112663296	-0.058795801	-0.198749097	0.607230399	-0.97465952	0.157111517	0.254129122	0.267296844	0.606225001	0.526995209	0.234234602	0.988221855	0.963031377	Bacteria.Firmicutes.Clostridia.Clostridiales.Peptostreptococcaceae.Romboutsia	PROSER3
51607	ENSG00000167632	rs6578102	0.48188872	0.710025198	0.052216794	0.155152093	-0.129314398	0.102408558	0.625106057	-0.610467269	0.182836007	0.274237586	0.316182493	0.424518079	0.444646999	0.324934836	0.988221855	0.963031377	Bacteria.Firmicutes.Clostridia.Clostridiales.Peptostreptococcaceae.Romboutsia	TRAPPC9
51608	ENSG00000167635	rs62113115	0.5200322	0.845668236	0.512635801	0.70432382	-0.097404835	-0.063688355	0.191421281	0.210896101	0.150605001	0.325912897	0.290781622	0.553330297	0.461484745	0.36139933	0.988221855	0.963083006	Bacteria.Firmicutes.Clostridia.Clostridiales.Peptostreptococcaceae.Romboutsia	ZNF146
51609	ENSG00000167644	rs45437199	0.168250833	0.022749515	0.214495282	0.199373863	0.240873784	-0.522435632	-0.404038214	0.586879357	0.172899405	0.22400794	0.322363069	0.45272119	0.266707903	0.034003261	0.988221855	0.963031377	Bacteria.Firmicutes.Clostridia.Clostridiales.Peptostreptococcaceae.Romboutsia	C19orf33
51610	ENSG00000167646	rs3848619	0.242493165	0.176794307	0.400890163	0.246220411	-0.21336417	0.264462725	-0.261365107	0.381959093	0.180916933	0.193702942	0.309127259	0.326468976	0.317966986	0.129553546	0.988221855	0.963031377	Bacteria.Firmicutes.Clostridia.Clostridiales.Peptostreptococcaceae.Romboutsia	DNAAF3
51611	ENSG00000167653	rs12541206	0.001455988	0.00014844	0.69166028	0.815549869	-0.697136641	0.81101518	0.13881708	-0.089279778	0.209798722	0.201403345	0.348482949	0.38120151	0.016855867	0.00092309	0.988221855	0.963083006	Bacteria.Firmicutes.Clostridia.Clostridiales.Peptostreptococcaceae.Romboutsia	PSCA
51612	ENSG00000167671	rs56254866	0.678826721	0.118216229	0.848157069	0.52327004	0.061299498	-0.549457122	-0.051681953	0.357775014	0.14738722	0.347112285	0.268863338	0.557515014	0.516332665	0.099409664	0.988221855	0.963031377	Bacteria.Firmicutes.Clostridia.Clostridiales.Peptostreptococcaceae.Romboutsia	UBXN6
51613	ENSG00000167674	rs8887	0.939568922	0.852567788	0.624835197	0.90447687	-0.019554025	-0.039621298	0.201506266	-0.042326792	0.256948169	0.212363579	0.410138523	0.351347281	0.598573497	0.36250256	0.988221855	0.964588993	Bacteria.Firmicutes.Clostridia.Clostridiales.Peptostreptococcaceae.Romboutsia	HDGFL2
51614	ENSG00000167695	rs437948	0.813465399	0.31954869	0.433462609	0.896319262	0.050803807	-0.204114474	0.28309354	-0.042845475	0.21444934	0.203514392	0.359212452	0.327526227	0.561344044	0.190408957	0.988221855	0.963083006	Bacteria.Firmicutes.Clostridia.Clostridiales.Peptostreptococcaceae.Romboutsia	TLCD3A
51615	ENSG00000167720	rs12450028	0.008262965	3.46E-06	0.378445534	0.572619482	0.482654987	-0.854208058	0.247174875	-0.171065573	0.177236115	0.168515948	0.278749613	0.301688679	0.050701723	4.84E-05	0.988221855	0.963031377	Bacteria.Firmicutes.Clostridia.Clostridiales.Peptostreptococcaceae.Romboutsia	SRR
51616	ENSG00000167723	rs322959	0.000251303	6.13E-06	0.728423932	0.356547629	0.573794577	-0.739171583	-0.084006	-0.235444379	0.148237266	0.150331677	0.240911449	0.253583472	0.004881855	7.65E-05	0.988221855	0.963031377	Bacteria.Firmicutes.Clostridia.Clostridiales.Peptostreptococcaceae.Romboutsia	TRPV3
51617	ENSG00000167740	rs34188453	0.252708613	0.287127699	0.619795927	0.269818737	-0.228316872	0.194504556	0.166637102	-0.351271238	0.197867932	0.181252357	0.3342837	0.315656112	0.323519303	0.177598688	0.988221855	0.963031377	Bacteria.Firmicutes.Clostridia.Clostridiales.Peptostreptococcaceae.Romboutsia	CYB5D2
51618	ENSG00000167757	rs2569463	0.73291578	0.141103869	0.193181263	0.84752289	0.073219653	-0.255249726	0.466703079	-0.065606748	0.213657366	0.171359352	0.355004695	0.339866387	0.537257051	0.111402919	0.988221855	0.963083006	Bacteria.Firmicutes.Clostridia.Clostridiales.Peptostreptococcaceae.Romboutsia	KLK11
51619	ENSG00000167766	rs35706759	0.260942598	0.006000503	0.613531361	0.8565037	0.130285517	-0.349319878	0.100257906	0.042474727	0.114901386	0.123021854	0.197572382	0.233974864	0.328375439	0.013780385	0.988221855	0.963083006	Bacteria.Firmicutes.Clostridia.Clostridiales.Peptostreptococcaceae.Romboutsia	ZNF83
51620	ENSG00000167768	rs2741159	5.30E-07	1.03E-09	0.703319667	0.330666489	-0.828196726	0.887608361	-0.105213182	0.225259775	0.149022656	0.124814151	0.275067261	0.2298577	5.11E-05	5.35E-08	0.988221855	0.963031377	Bacteria.Firmicutes.Clostridia.Clostridiales.Peptostreptococcaceae.Romboutsia	KRT1
51621	ENSG00000167771	rs11231638	0.976341282	0.734856179	0.707393357	0.281742547	-0.008157847	-0.068951079	-0.175940413	0.380784671	0.274040232	0.202733611	0.466702669	0.350860568	0.606564269	0.331975329	0.988221855	0.963031377	Bacteria.Firmicutes.Clostridia.Clostridiales.Peptostreptococcaceae.Romboutsia	RCOR2
51622	ENSG00000167772	rs2042900	0.56935347	0.804367676	0.106476181	0.197406858	0.141764302	-0.050477346	-0.779704701	0.47679421	0.247896517	0.202967514	0.476420153	0.36617216	0.480382336	0.350100794	0.988221855	0.963031377	Bacteria.Firmicutes.Clostridia.Clostridiales.Peptostreptococcaceae.Romboutsia	ANGPTL4
51623	ENSG00000167800	rs2514027	0.265349476	0.961363929	0.384097683	0.950713813	-0.175375534	0.013378233	0.237065796	0.027715317	0.156115371	0.275123164	0.270560382	0.446690703	0.331933518	0.391046665	0.988221855	0.970734286	Bacteria.Firmicutes.Clostridia.Clostridiales.Peptostreptococcaceae.Romboutsia	TBX10
51624	ENSG00000167815	rs1205170	0.718447623	0.349949499	0.545900473	0.750021424	0.101595688	-0.227360056	0.253021914	-0.121187956	0.280587614	0.241521049	0.41680568	0.378778634	0.532152596	0.201954875	0.988221855	0.963083006	Bacteria.Firmicutes.Clostridia.Clostridiales.Peptostreptococcaceae.Romboutsia	PRDX2
51625	ENSG00000167851	rs7405468	0.15742315	0.247903072	0.193448527	0.991642213	0.306611312	-0.237309554	-0.439696211	0.003791908	0.21440778	0.203564623	0.33466489	0.360622961	0.260686187	0.16145607	0.988221855	0.971731617	Bacteria.Firmicutes.Clostridia.Clostridiales.Peptostreptococcaceae.Romboutsia	CD300A
51626	ENSG00000167914	rs60134943	6.09E-06	7.74E-07	0.982681277	0.822591499	1.017380237	-1.010791736	-0.008426825	0.071400504	0.206837677	0.185118713	0.386730379	0.3171846	0.000293128	1.41E-05	0.993046915	0.963083006	Bacteria.Firmicutes.Clostridia.Clostridiales.Peptostreptococcaceae.Romboutsia	GSDMA
51627	ENSG00000167930	rs9806942	0.506706879	0.804402165	0.244358338	0.671880968	-0.101912547	-0.069546934	0.28670738	-0.210631377	0.152651573	0.279695961	0.24408045	0.495060141	0.455075127	0.350100794	0.988221855	0.963083006	Bacteria.Firmicutes.Clostridia.Clostridiales.Peptostreptococcaceae.Romboutsia	FAM234A
51628	ENSG00000167994	rs741887	0.175430301	0.179268182	0.708265398	0.131434471	0.296598657	-0.235393803	0.125894104	-0.458730163	0.216546606	0.173411348	0.334996438	0.300329541	0.271331304	0.130601149	0.988221855	0.963031377	Bacteria.Firmicutes.Clostridia.Clostridiales.Peptostreptococcaceae.Romboutsia	RAB3IL1
51629	ENSG00000168016	rs2276809	0.404577977	0.739440714	0.344130053	0.886396307	0.12589398	-0.068761765	-0.244204949	-0.065389476	0.15007812	0.205875355	0.256282156	0.455933315	0.409135149	0.332852329	0.988221855	0.963083006	Bacteria.Firmicutes.Clostridia.Clostridiales.Peptostreptococcaceae.Romboutsia	TRANK1
51630	ENSG00000168026	rs784498	0.299935231	0.232234077	0.915804893	0.944550721	0.329362154	-0.236890207	-0.055553452	0.022448899	0.3152448	0.196473588	0.523470696	0.32154086	0.354300281	0.154392462	0.988221855	0.970439456	Bacteria.Firmicutes.Clostridia.Clostridiales.Peptostreptococcaceae.Romboutsia	TTC21A
51631	ENSG00000168038	rs11717170	0.00045315	8.43E-05	0.207783446	0.269858073	1.289649636	-0.873571807	0.755497533	-0.40188428	0.349309918	0.208436072	0.593874062	0.361167472	0.007429466	0.000598195	0.988221855	0.963031377	Bacteria.Firmicutes.Clostridia.Clostridiales.Peptostreptococcaceae.Romboutsia	ULK4
51632	ENSG00000168071	rs578386	0.261595547	0.214988714	0.540850002	0.713179548	0.409998248	-0.285226173	-0.343717528	0.138494547	0.36208579	0.227816452	0.559140399	0.375146743	0.328953533	0.146405685	0.988221855	0.963083006	Bacteria.Firmicutes.Clostridia.Clostridiales.Peptostreptococcaceae.Romboutsia	CCDC88B
51633	ENSG00000168090	rs2527910	0.435066074	0.684847687	0.214456139	0.097393139	-0.244349385	0.084847515	-0.855849563	0.803179244	0.311139447	0.20813656	0.682783077	0.477657513	0.425191688	0.317158607	0.988221855	0.963031377	Bacteria.Firmicutes.Clostridia.Clostridiales.Peptostreptococcaceae.Romboutsia	COPS6
51634	ENSG00000168116	rs6926980	0.313482778	0.127892208	0.734154876	0.784828428	0.173283915	-0.296471801	-0.102439857	0.115513834	0.170605932	0.192283578	0.300372667	0.421358388	0.362191539	0.104691632	0.988221855	0.963083006	Bacteria.Firmicutes.Clostridia.Clostridiales.Peptostreptococcaceae.Romboutsia	KIAA1586
51635	ENSG00000168118	rs15452	0.92961394	0.438074649	0.836551067	0.758184256	0.021501774	-0.170307776	0.078028927	0.10045243	0.242496426	0.218293234	0.376726435	0.324935171	0.59661444	0.234662999	0.988221855	0.963083006	Bacteria.Firmicutes.Clostridia.Clostridiales.Peptostreptococcaceae.Romboutsia	RAB4A
51636	ENSG00000168143	rs9396007	0.830336169	0.973888495	0.823524414	0.099797645	-0.042966214	0.00694216	-0.069477888	0.800465826	0.199730242	0.211289758	0.310303489	0.479525586	0.567487273	0.393813902	0.988221855	0.963031377	Bacteria.Firmicutes.Clostridia.Clostridiales.Peptostreptococcaceae.Romboutsia	FAM83B
51637	ENSG00000168175	rs11846514	0.828959831	0.454482568	0.889552651	0.48683923	0.042022298	-0.168936433	-0.045702074	0.25913784	0.193745572	0.224528515	0.327830726	0.37058233	0.567126754	0.240552956	0.988221855	0.963031377	Bacteria.Firmicutes.Clostridia.Clostridiales.Peptostreptococcaceae.Romboutsia	MAPK1IP1L
51638	ENSG00000168243	rs6429213	0.272491521	0.115803197	0.536365754	0.284758009	0.280257232	-0.285417281	-0.33372865	0.375943483	0.253263733	0.179101861	0.536912373	0.348595581	0.336760029	0.098035171	0.988221855	0.963031377	Bacteria.Firmicutes.Clostridia.Clostridiales.Peptostreptococcaceae.Romboutsia	GNG4
51639	ENSG00000168268	rs66782572	0.099811589	0.038090627	0.291490505	0.245648653	0.392125479	-0.381087695	-0.452500568	0.372953575	0.234915834	0.180068571	0.425535394	0.318382079	0.208245704	0.046720448	0.988221855	0.963031377	Bacteria.Firmicutes.Clostridia.Clostridiales.Peptostreptococcaceae.Romboutsia	NT5DC2
51640	ENSG00000168273	rs1133415	0.724129138	0.951018416	0.213554806	0.105869275	-0.07181231	-0.011552628	0.44447437	-0.477293931	0.20260014	0.187354327	0.353889341	0.291123096	0.533929711	0.388301818	0.988221855	0.963031377	Bacteria.Firmicutes.Clostridia.Clostridiales.Peptostreptococcaceae.Romboutsia	SMIM4
51641	ENSG00000168275	rs7523348	0.154788809	0.278270906	0.968695054	0.703857123	-0.284774661	0.171227415	-0.014250799	0.100583644	0.197854978	0.156626512	0.361748963	0.263465416	0.258733236	0.174192767	0.992131171	0.963083006	Bacteria.Firmicutes.Clostridia.Clostridiales.Peptostreptococcaceae.Romboutsia	COA6
51642	ENSG00000168288	rs4667419	0.692956943	0.57188651	0.814440394	0.774589511	0.211937978	-0.166116135	-0.260687614	0.171390506	0.534414834	0.292400161	1.10628818	0.596029967	0.520749842	0.28016541	0.988221855	0.963083006	Bacteria.Firmicutes.Clostridia.Clostridiales.Peptostreptococcaceae.Romboutsia	MMADHC
51643	ENSG00000168291	rs11130641	0.086887707	0.137848833	0.578134245	0.811302113	-0.684959462	0.35325267	0.351819409	-0.090731372	0.394124542	0.235177323	0.62950664	0.378513173	0.192210402	0.109634963	0.988221855	0.963083006	Bacteria.Firmicutes.Clostridia.Clostridiales.Peptostreptococcaceae.Romboutsia	PDHB
51644	ENSG00000168297	rs34579268	0.209197045	0.080106145	0.370270404	0.487496199	0.262248596	-0.339780179	0.334095249	-0.221230683	0.206795004	0.191164668	0.370342054	0.316852261	0.295776983	0.077200365	0.988221855	0.963031377	Bacteria.Firmicutes.Clostridia.Clostridiales.Peptostreptococcaceae.Romboutsia	PXK
51645	ENSG00000168306	rs7638793	0.153179596	0.095478849	0.776244419	0.971693774	-0.168714392	0.562378237	0.061175952	0.015611779	0.11675459	0.332494023	0.214364376	0.438300816	0.257159055	0.08612501	0.988221855	0.970734286	Bacteria.Firmicutes.Clostridia.Clostridiales.Peptostreptococcaceae.Romboutsia	ACOX2
51646	ENSG00000168374	rs7641375	0.20513635	0.355805809	0.278219357	0.430299767	-0.350878315	0.185288791	0.554518455	-0.296278914	0.274191296	0.199254247	0.507178672	0.373357658	0.293980476	0.20420283	0.988221855	0.963031377	Bacteria.Firmicutes.Clostridia.Clostridiales.Peptostreptococcaceae.Romboutsia	ARF4
51647	ENSG00000168385	rs3755397	0.024175391	0.001975011	0.329844246	0.352899229	-0.331731656	0.82340292	0.235558696	0.574531073	0.143766362	0.2555132	0.239955546	0.614089597	0.09602523	0.006243689	0.988221855	0.963031377	Bacteria.Firmicutes.Clostridia.Clostridiales.Peptostreptococcaceae.Romboutsia	SEPTIN2
51648	ENSG00000168389	rs3131706	0.337609065	0.271211938	0.829120191	0.904053184	0.23814596	-0.203795268	-0.089734471	-0.037546853	0.246547675	0.183670893	0.41411904	0.31028676	0.37503937	0.171353422	0.988221855	0.964588993	Bacteria.Firmicutes.Clostridia.Clostridiales.Peptostreptococcaceae.Romboutsia	MFSD2A
51649	ENSG00000168411	rs2870147	0.959228789	0.466862639	0.928567623	0.107344774	-0.009397074	-0.160120687	-0.028607745	0.602933085	0.183122043	0.218794724	0.3178988	0.369339859	0.601379016	0.244451314	0.988221855	0.963031377	Bacteria.Firmicutes.Clostridia.Clostridiales.Peptostreptococcaceae.Romboutsia	RFWD3
51650	ENSG00000168490	rs4076873	0.992792656	0.056817241	0.025699613	0.642715542	-0.001635024	0.420269788	-0.685606222	0.159329243	0.180317517	0.216780366	0.30039655	0.341872944	0.609538181	0.061768196	0.988221855	0.963083006	Bacteria.Firmicutes.Clostridia.Clostridiales.Peptostreptococcaceae.Romboutsia	PHYHIP
51651	ENSG00000168528	rs2275436	0.256716209	0.461651341	0.422386529	0.26019056	-0.257227183	0.135447649	-0.367611161	0.374252342	0.224830012	0.18292541	0.455351856	0.329535272	0.32607443	0.242596933	0.988221855	0.963031377	Bacteria.Firmicutes.Clostridia.Clostridiales.Peptostreptococcaceae.Romboutsia	SERINC2
51652	ENSG00000168556	rs62358469	0.121198359	0.290238562	0.77033999	0.579477095	-0.24096455	0.289653033	-0.087826485	0.237985549	0.153481037	0.271680223	0.299612814	0.427337232	0.229018386	0.178958156	0.988221855	0.963031377	Bacteria.Firmicutes.Clostridia.Clostridiales.Peptostreptococcaceae.Romboutsia	ING2
51653	ENSG00000168564	rs4861551	0.045218882	0.065077458	0.951215563	0.740643809	-0.637731313	0.371549954	-0.037076546	0.11915664	0.312408619	0.198053565	0.603720576	0.35847815	0.134534493	0.067867489	0.989218172	0.963083006	Bacteria.Firmicutes.Clostridia.Clostridiales.Peptostreptococcaceae.Romboutsia	CDKN2AIP
51654	ENSG00000168610	rs3736164	0.589287468	0.625414293	0.412009301	0.57308731	0.226685253	-0.122121912	-0.566362898	0.23259311	0.417837404	0.248979641	0.686007351	0.410699285	0.486697536	0.297474792	0.988221855	0.963031377	Bacteria.Firmicutes.Clostridia.Clostridiales.Peptostreptococcaceae.Romboutsia	STAT3
51655	ENSG00000168621	rs2973049	0.142143942	0.07592858	0.474763988	0.404584409	0.359709856	-0.305632436	0.308993953	-0.257373295	0.242129662	0.169498625	0.429838198	0.306818735	0.24608412	0.075089896	0.988221855	0.963031377	Bacteria.Firmicutes.Clostridia.Clostridiales.Peptostreptococcaceae.Romboutsia	GDNF
51656	ENSG00000168653	rs77287991	0.44576204	0.078611667	0.961310566	0.863374917	0.127195568	-0.433121917	0.015280416	-0.067281405	0.165815193	0.242442085	0.31380775	0.389467784	0.430163068	0.0763899	0.991366766	0.963083006	Bacteria.Firmicutes.Clostridia.Clostridiales.Peptostreptococcaceae.Romboutsia	NDUFS5
51657	ENSG00000168661	rs2112504	0.027407231	0.000255979	0.742453271	0.623498842	0.358182499	-0.61895456	0.092337719	0.178979986	0.158787346	0.160132676	0.279820452	0.362885382	0.103525795	0.00138251	0.988221855	0.963083006	Bacteria.Firmicutes.Clostridia.Clostridiales.Peptostreptococcaceae.Romboutsia	ZNF30
51658	ENSG00000168671	rs10045608	0.007222083	0.002539343	0.131311503	0.297414987	0.423562557	-0.600066101	-0.404269783	0.362088625	0.152771165	0.191200201	0.264588624	0.344750788	0.047840938	0.007553658	0.988221855	0.963031377	Bacteria.Firmicutes.Clostridia.Clostridiales.Peptostreptococcaceae.Romboutsia	UGT3A2
51659	ENSG00000168724	rs6859898	0.353181992	0.039597409	0.307027768	0.962018846	0.182322851	-0.388781212	0.354279634	-0.014450005	0.194991681	0.185175032	0.344145689	0.302292266	0.381539869	0.047945932	0.988221855	0.970734286	Bacteria.Firmicutes.Clostridia.Clostridiales.Peptostreptococcaceae.Romboutsia	DNAJC21
51660	ENSG00000168763	rs9948	0.404944492	0.986041531	0.191265821	0.678085558	-0.126909408	0.004557232	0.346265671	-0.239856636	0.151407306	0.259499048	0.262245146	0.575297955	0.409135149	0.396631291	0.988221855	0.963083006	Bacteria.Firmicutes.Clostridia.Clostridiales.Peptostreptococcaceae.Romboutsia	CNNM3
51661	ENSG00000168765	rs1010167	0.032606231	0.001625353	0.714344549	0.933065038	0.415302358	-0.632100381	0.116881405	0.02438141	0.190253418	0.192310272	0.317954428	0.289187049	0.113861643	0.005409928	0.988221855	0.970235919	Bacteria.Firmicutes.Clostridia.Clostridiales.Peptostreptococcaceae.Romboutsia	GSTM4
51662	ENSG00000168778	rs11057326	0.158523647	0.253157124	0.700942464	0.922543847	-0.308206544	0.26976858	0.13904174	-0.036511164	0.216103244	0.234014818	0.360470607	0.37408072	0.261232798	0.163763419	0.988221855	0.969139807	Bacteria.Firmicutes.Clostridia.Clostridiales.Peptostreptococcaceae.Romboutsia	TCTN2
51663	ENSG00000168792	rs636000	0.365265037	0.881617602	0.082250178	0.450020925	-0.150342162	-0.033820357	0.578640369	-0.294691068	0.164910135	0.226228111	0.327907568	0.387802973	0.389475146	0.369961654	0.988221855	0.963031377	Bacteria.Firmicutes.Clostridia.Clostridiales.Peptostreptococcaceae.Romboutsia	ABHD15
51664	ENSG00000168803	rs12440854	0.949534921	0.02517416	0.167626114	0.519650386	-0.00882012	-0.582721731	0.31532164	0.359666283	0.138829617	0.254370662	0.226001014	0.555597302	0.599637881	0.036126526	0.988221855	0.963031377	Bacteria.Firmicutes.Clostridia.Clostridiales.Peptostreptococcaceae.Romboutsia	ADAL
51665	ENSG00000168806	rs28578454	0.436952311	0.035106344	0.764071264	0.68971608	0.131445409	-0.639980452	0.082972085	-0.241209365	0.168067107	0.297467138	0.275306007	0.601520973	0.425886759	0.044505013	0.988221855	0.963083006	Bacteria.Firmicutes.Clostridia.Clostridiales.Peptostreptococcaceae.Romboutsia	LCMT2
51666	ENSG00000168813	rs7256708	0.293676543	0.261831959	0.227568329	0.347340236	-0.240996119	0.208904918	0.525265991	-0.359435956	0.227672387	0.184584596	0.431260298	0.379748024	0.349766785	0.167335716	0.988221855	0.963031377	Bacteria.Firmicutes.Clostridia.Clostridiales.Peptostreptococcaceae.Romboutsia	ZNF507
51667	ENSG00000168827	rs8650	0.161194511	0.004645585	0.715944264	0.289630297	0.285395854	-0.572239491	0.132059995	0.376512891	0.201412563	0.195276725	0.361362843	0.352701592	0.262922999	0.011603384	0.988221855	0.963031377	Bacteria.Firmicutes.Clostridia.Clostridiales.Peptostreptococcaceae.Romboutsia	GFM1
51668	ENSG00000168883	rs58588820	0.981686654	0.657075282	0.109862364	0.109657453	0.005293221	-0.093860122	0.605630793	-0.607098318	0.229725053	0.210460708	0.373697495	0.374382732	0.606768992	0.307691675	0.988221855	0.963031377	Bacteria.Firmicutes.Clostridia.Clostridiales.Peptostreptococcaceae.Romboutsia	USP39
51669	ENSG00000168884	rs10937913	0.365788156	0.296255773	0.543784162	0.728814449	0.234931464	-0.205688906	-0.329131043	0.131937831	0.257979127	0.195366624	0.539327749	0.378937614	0.389475146	0.181393303	0.988221855	0.963083006	Bacteria.Firmicutes.Clostridia.Clostridiales.Peptostreptococcaceae.Romboutsia	TNIP2
51670	ENSG00000168899	rs6547623	0.817601833	0.947628596	0.466286144	0.548259671	0.055438443	0.017335938	-0.250362707	-0.229829978	0.239420392	0.26292317	0.341660659	0.380842777	0.562671367	0.387441178	0.988221855	0.963031377	Bacteria.Firmicutes.Clostridia.Clostridiales.Peptostreptococcaceae.Romboutsia	VAMP5
51671	ENSG00000168903	rs72494581	0.004280199	2.21E-05	0.816589749	0.835854121	0.456235012	-0.840558565	-0.058642936	-0.063998846	0.154178521	0.183999158	0.251836326	0.307657524	0.034659628	0.000211313	0.988221855	0.963083006	Bacteria.Firmicutes.Clostridia.Clostridiales.Peptostreptococcaceae.Romboutsia	BTNL3
51672	ENSG00000168904	rs1011041	0.450332248	0.309892218	0.984424499	0.805530315	-0.124586052	0.307616932	0.005715588	0.138288557	0.164064012	0.300606411	0.291665955	0.559447662	0.432685425	0.186493431	0.993046915	0.963083006	Bacteria.Firmicutes.Clostridia.Clostridiales.Peptostreptococcaceae.Romboutsia	LRRC28
51673	ENSG00000168936	rs115455600	0.471257229	0.007753779	0.650374531	0.385021669	0.111312922	-0.590449767	0.128703352	0.325693768	0.153619384	0.214975678	0.282666671	0.372437802	0.440655611	0.016205958	0.988221855	0.963031377	Bacteria.Firmicutes.Clostridia.Clostridiales.Peptostreptococcaceae.Romboutsia	TMEM129
51674	ENSG00000168938	rs17388251	0.884452818	0.412481484	0.311620199	0.561241801	-0.02624639	-0.153624302	0.307310669	-0.171665326	0.179905224	0.186266537	0.301389986	0.293970602	0.583173256	0.224940426	0.988221855	0.963031377	Bacteria.Firmicutes.Clostridia.Clostridiales.Peptostreptococcaceae.Romboutsia	PPIC
51675	ENSG00000168944	rs60940635	0.785844361	0.985838196	0.476396705	0.64875594	-0.067137369	-0.003958673	0.284279499	-0.17035179	0.246087823	0.222178884	0.3969296	0.372287303	0.554670411	0.396631291	0.988221855	0.963083006	Bacteria.Firmicutes.Clostridia.Clostridiales.Peptostreptococcaceae.Romboutsia	CEP120
51676	ENSG00000168952	rs11623931	0.85310631	0.076149718	0.010690642	0.048438394	-0.0292802	-0.398839083	0.767634155	-0.909457289	0.157519162	0.221360288	0.292174255	0.452293637	0.574895282	0.075161025	0.988221855	0.963031377	Bacteria.Firmicutes.Clostridia.Clostridiales.Peptostreptococcaceae.Romboutsia	STXBP6
51677	ENSG00000168958	rs7577008	0.963654752	0.275175325	0.604302524	0.784690818	0.008201849	-0.211834846	0.156043552	0.093051478	0.179310399	0.192515267	0.299667207	0.339200196	0.602569101	0.173332029	0.988221855	0.963083006	Bacteria.Firmicutes.Clostridia.Clostridiales.Peptostreptococcaceae.Romboutsia	MFF
51678	ENSG00000168993	rs9328758	0.009867687	0.004861516	0.933134367	0.956433454	0.728663851	-0.58705587	0.037388107	0.017712893	0.274204154	0.201433334	0.443919917	0.323005949	0.057896723	0.011958255	0.988221855	0.970734286	Bacteria.Firmicutes.Clostridia.Clostridiales.Peptostreptococcaceae.Romboutsia	CPLX1
51679	ENSG00000168995	rs273694	0.005443326	0.004897856	0.067746693	0.117357022	0.853564412	-0.590647944	-0.88718097	0.520403035	0.296962114	0.20284888	0.477700443	0.327975092	0.039947408	0.011969653	0.988221855	0.963031377	Bacteria.Firmicutes.Clostridia.Clostridiales.Peptostreptococcaceae.Romboutsia	SIGLEC7
51680	ENSG00000169018	rs66989829	0.677316329	0.29598531	0.462888196	0.087668663	0.082017361	-0.218710752	-0.250586363	0.608383608	0.196221737	0.207617717	0.339363298	0.350947953	0.515732642	0.181301162	0.988221855	0.963031377	Bacteria.Firmicutes.Clostridia.Clostridiales.Peptostreptococcaceae.Romboutsia	FEM1B
51681	ENSG00000169019	rs73234586	0.721684418	0.027385059	0.545709843	0.748030049	0.052252638	-0.853889928	0.159242076	-0.193911481	0.146065903	0.378485075	0.262196321	0.601119455	0.533013038	0.038036553	0.988221855	0.963083006	Bacteria.Firmicutes.Clostridia.Clostridiales.Peptostreptococcaceae.Romboutsia	COMMD8
51682	ENSG00000169032	rs8039880	0.183547506	0.084049084	0.330548994	0.215683405	-0.236880956	0.374613623	0.310332967	-0.46640829	0.176249541	0.213560175	0.316589889	0.373101698	0.277942107	0.079980123	0.988221855	0.963031377	Bacteria.Firmicutes.Clostridia.Clostridiales.Peptostreptococcaceae.Romboutsia	MAP2K1
51683	ENSG00000169047	rs1025333	0.689413125	0.687416469	0.694057562	0.710121896	-0.061788684	0.140935241	-0.109206041	0.222531229	0.153928098	0.34872885	0.276414734	0.596119821	0.520656217	0.31805581	0.988221855	0.963083006	Bacteria.Firmicutes.Clostridia.Clostridiales.Peptostreptococcaceae.Romboutsia	IRS1
51684	ENSG00000169062	rs1135496	0.107747274	0.117477913	0.845837325	0.350976777	-0.239567051	0.411481317	0.048166082	0.505327488	0.146923421	0.259416159	0.246754516	0.537955013	0.217348433	0.098954003	0.988221855	0.963031377	Bacteria.Firmicutes.Clostridia.Clostridiales.Peptostreptococcaceae.Romboutsia	UPF3A
51685	ENSG00000169071	rs3932420	0.537648186	0.127345684	0.882877751	0.481249938	-0.105565725	0.360710956	-0.050144507	-0.331719494	0.170374621	0.233605907	0.339058318	0.46832849	0.469902061	0.104545925	0.988221855	0.963031377	Bacteria.Firmicutes.Clostridia.Clostridiales.Peptostreptococcaceae.Romboutsia	ROR2
51686	ENSG00000169129	rs11196717	0.045121634	0.002226108	0.403289	0.171529257	-0.316130179	0.76580834	0.23652153	-0.609392403	0.154792063	0.240619657	0.281180949	0.440842985	0.134534493	0.006865146	0.988221855	0.963031377	Bacteria.Firmicutes.Clostridia.Clostridiales.Peptostreptococcaceae.Romboutsia	AFAP1L2
51687	ENSG00000169136	rs12971864	0.888788852	0.968551106	0.60388377	0.214428272	0.025777781	-0.009595569	0.187959211	-0.556604094	0.183631152	0.242462929	0.360539746	0.444022519	0.5846981	0.392280639	0.988221855	0.963031377	Bacteria.Firmicutes.Clostridia.Clostridiales.Peptostreptococcaceae.Romboutsia	ATF5
51688	ENSG00000169139	rs12675926	0.331996951	0.750476215	0.114059489	0.233761053	-0.167836664	0.063385841	0.480997756	-0.494066325	0.171737772	0.198489254	0.300356677	0.411127908	0.371482722	0.33621739	0.988221855	0.963031377	Bacteria.Firmicutes.Clostridia.Clostridiales.Peptostreptococcaceae.Romboutsia	UBE2V2
51689	ENSG00000169180	rs8051453	0.008249559	0.0008172	0.010140795	0.000796568	0.715941859	-0.658157061	-1.343136596	1.158925339	0.262843866	0.187600937	0.507388539	0.329580954	0.050701723	0.003364819	0.988221855	0.901696246	Bacteria.Firmicutes.Clostridia.Clostridiales.Peptostreptococcaceae.Romboutsia	XPO6
51690	ENSG00000169189	rs4073332	0.133712675	0.257427711	0.036278116	0.012627861	-0.255713676	0.214174923	-0.751572651	0.819176645	0.168420151	0.18748301	0.351636386	0.319477861	0.239734956	0.165393165	0.988221855	0.963031377	Bacteria.Firmicutes.Clostridia.Clostridiales.Peptostreptococcaceae.Romboutsia	NSMCE1
51691	ENSG00000169203	rs7195216	3.96E-09	5.40E-13	0.024499558	0.062526472	-0.936349222	1.13892569	0.556570314	-0.471209059	0.138080524	0.127295885	0.241778652	0.248710466	8.32E-07	9.07E-11	0.988221855	0.963031377	Bacteria.Firmicutes.Clostridia.Clostridiales.Peptostreptococcaceae.Romboutsia	NPIPB12
51692	ENSG00000169217	rs35480350	0.123917716	0.104730099	0.054728077	0.028339903	-0.253177687	0.309682067	0.576652757	-0.823403313	0.162458542	0.188259524	0.294847733	0.367292255	0.231204846	0.0911454	0.988221855	0.963031377	Bacteria.Firmicutes.Clostridia.Clostridiales.Peptostreptococcaceae.Romboutsia	CD2BP2
51693	ENSG00000169220	rs10051765	0.436906442	0.240054644	0.452291289	0.31511136	0.177226821	-0.258253026	0.295326719	-0.336307315	0.226580798	0.21783565	0.390602301	0.332234759	0.425886759	0.15778682	0.988221855	0.963031377	Bacteria.Firmicutes.Clostridia.Clostridiales.Peptostreptococcaceae.Romboutsia	RGS14
51694	ENSG00000169228	rs6879874	0.513455374	0.389887004	0.44966555	0.695632777	-0.259174514	0.204173893	-0.438192083	0.142872657	0.39447226	0.235896502	0.576191227	0.363602516	0.458287256	0.217218876	0.988221855	0.963083006	Bacteria.Firmicutes.Clostridia.Clostridiales.Peptostreptococcaceae.Romboutsia	RAB24
51695	ENSG00000169230	rs28362590	0.000170551	0.00010434	0.891857287	0.73428333	-1.457122836	0.853607708	-0.079784835	0.118667531	0.365562379	0.206705369	0.58458992	0.348130197	0.003617119	0.000710227	0.988221855	0.963083006	Bacteria.Firmicutes.Clostridia.Clostridiales.Peptostreptococcaceae.Romboutsia	PRELID1
51696	ENSG00000169231	rs760077	0.627102779	0.644773487	0.643894866	0.569198903	-0.092339912	0.083304113	-0.149236209	0.189701657	0.189185706	0.179860409	0.321357945	0.331589232	0.499483714	0.304003594	0.988221855	0.963031377	Bacteria.Firmicutes.Clostridia.Clostridiales.Peptostreptococcaceae.Romboutsia	THBS3
51697	ENSG00000169252	rs1042719	0.962065392	0.224648161	0.204441114	0.852185616	-0.006959028	0.227531851	-0.364008567	0.058135378	0.145760751	0.185626442	0.284010066	0.310780784	0.602226866	0.15087592	0.988221855	0.963083006	Bacteria.Firmicutes.Clostridia.Clostridiales.Peptostreptococcaceae.Romboutsia	ADRB2
51698	ENSG00000169313	rs12488803	0.134414615	0.036513144	0.756365864	0.965577559	0.269597867	-0.440041509	-0.094326585	0.014955816	0.177890796	0.206148777	0.302767166	0.345243604	0.239944922	0.045629342	0.988221855	0.970734286	Bacteria.Firmicutes.Clostridia.Clostridiales.Peptostreptococcaceae.Romboutsia	P2RY12
51699	ENSG00000169359	rs112013645	0.44776787	0.078643205	0.649735959	0.424251792	0.125187892	-0.362994624	-0.137759281	0.309850744	0.163922975	0.203209945	0.301963959	0.385360056	0.431476871	0.0763899	0.988221855	0.963031377	Bacteria.Firmicutes.Clostridia.Clostridiales.Peptostreptococcaceae.Romboutsia	SLC33A1
51700	ENSG00000169371	rs28432989	0.276831875	0.571965853	0.980268953	0.352029761	-0.228632983	0.140421472	-0.008334928	0.356819289	0.208505944	0.24722317	0.33573878	0.380694975	0.339319835	0.28016541	0.993046915	0.963031377	Bacteria.Firmicutes.Clostridia.Clostridiales.Peptostreptococcaceae.Romboutsia	SNUPN
51701	ENSG00000169439	rs2678340	0.567220981	0.8183116	0.291553771	0.104016705	0.146555961	-0.04521929	0.525068289	-0.530998757	0.25486321	0.196064081	0.493843994	0.322123495	0.479610429	0.353608468	0.988221855	0.963031377	Bacteria.Firmicutes.Clostridia.Clostridiales.Peptostreptococcaceae.Romboutsia	SDC2
51702	ENSG00000169519	rs10835353	0.274434498	0.099751734	0.089764578	0.008256511	0.268234754	-0.352306349	-0.690274313	0.916235418	0.243392048	0.21102281	0.400870481	0.336415982	0.337454866	0.088262699	0.988221855	0.951047265	Bacteria.Firmicutes.Clostridia.Clostridiales.Peptostreptococcaceae.Romboutsia	METTL15
51703	ENSG00000169570	rs55811049	0.169050906	0.255533882	0.187818579	0.429583301	-0.230616605	0.376472931	0.386036115	-0.452980149	0.16585261	0.328231771	0.2900678	0.569935392	0.267323968	0.16447356	0.988221855	0.963031377	Bacteria.Firmicutes.Clostridia.Clostridiales.Peptostreptococcaceae.Romboutsia	DTWD2
51704	ENSG00000169598	rs7551237	0.424412304	0.500539979	0.484715956	0.591966971	-0.135189897	0.226103506	0.217691565	-0.287077092	0.168193648	0.333797081	0.309794478	0.532994676	0.420221535	0.255869152	0.988221855	0.963083006	Bacteria.Firmicutes.Clostridia.Clostridiales.Peptostreptococcaceae.Romboutsia	DFFB
51705	ENSG00000169599	rs67347664	0.870165657	0.162682968	0.991095152	0.883856603	0.027065724	-0.376323118	-0.003251693	0.06397296	0.164949357	0.266540559	0.290247751	0.436233705	0.579872456	0.122427212	0.993046915	0.963083006	Bacteria.Firmicutes.Clostridia.Clostridiales.Peptostreptococcaceae.Romboutsia	NFU1
51706	ENSG00000169609	rs57779835	0.121857779	0.071066558	0.839724254	0.531088296	-0.219169122	0.470109889	-0.048187455	0.251560603	0.139850411	0.256241021	0.237323585	0.399515696	0.229331528	0.071929171	0.988221855	0.963031377	Bacteria.Firmicutes.Clostridia.Clostridiales.Peptostreptococcaceae.Romboutsia	C15orf40
51707	ENSG00000169629	rs13408170	0.027123607	0.000867422	0.221755637	0.027801173	-0.428686907	0.489205051	-0.355930629	0.607863196	0.189680117	0.140197449	0.288547999	0.27018438	0.102790373	0.003486119	0.988221855	0.963031377	Bacteria.Firmicutes.Clostridia.Clostridiales.Peptostreptococcaceae.Romboutsia	RGPD8
51708	ENSG00000169660	rs77954010	0.213259266	0.042041568	0.165506902	0.124154691	0.175830002	-0.578635506	-0.328579262	0.622368312	0.139903973	0.279074988	0.234311771	0.399616353	0.298759419	0.049905693	0.988221855	0.963031377	Bacteria.Firmicutes.Clostridia.Clostridiales.Peptostreptococcaceae.Romboutsia	HEXD
51709	ENSG00000169689	rs4969475	0.417409219	0.556166532	0.437905539	0.250141139	-0.236084328	0.124925777	-0.394251695	0.395676083	0.289302636	0.211180449	0.505147611	0.341036951	0.416277988	0.274975595	0.988221855	0.963031377	Bacteria.Firmicutes.Clostridia.Clostridiales.Peptostreptococcaceae.Romboutsia	CENPX
51710	ENSG00000169715	rs55851109	0.170740444	0.003716156	0.579084143	0.73038386	0.202124552	-0.711240318	-0.140371657	0.135265632	0.145946662	0.236426043	0.251795899	0.390851445	0.268316982	0.009903995	0.988221855	0.963083006	Bacteria.Firmicutes.Clostridia.Clostridiales.Peptostreptococcaceae.Romboutsia	MT1E
51711	ENSG00000169738	rs60208666	0.215728391	0.194865524	0.210147495	0.093657236	-0.1916666	0.415095303	0.336099219	-0.957355665	0.153338237	0.316958974	0.265589617	0.562831278	0.300396675	0.137665085	0.988221855	0.963031377	Bacteria.Firmicutes.Clostridia.Clostridiales.Peptostreptococcaceae.Romboutsia	DCXR
51712	ENSG00000169752	rs62027649	0.450884692	0.091009551	0.46035808	0.656781132	0.135240245	-0.343349171	0.230389857	-0.174904909	0.178312568	0.200186057	0.310247078	0.391826198	0.432763733	0.084062684	0.988221855	0.963083006	Bacteria.Firmicutes.Clostridia.Clostridiales.Peptostreptococcaceae.Romboutsia	NRG4
51713	ENSG00000169814	rs2470520	0.033110265	0.004041065	0.451376161	0.227442696	0.45003297	-0.523832978	-0.323183391	0.370506201	0.206780279	0.175830253	0.426578186	0.304114408	0.114517019	0.010535745	0.988221855	0.963031377	Bacteria.Firmicutes.Clostridia.Clostridiales.Peptostreptococcaceae.Romboutsia	BTD
51714	ENSG00000169826	rs2503849	0.054644014	0.04927921	0.03788856	0.042018761	0.833032746	-0.495939258	-1.507004064	0.931685197	0.425785029	0.247589325	0.711305181	0.449298795	0.149354291	0.05627803	0.988221855	0.963031377	Bacteria.Firmicutes.Clostridia.Clostridiales.Peptostreptococcaceae.Romboutsia	CSGALNACT2
51715	ENSG00000169919	rs781143	0.021105532	0.011537987	0.631802718	0.732149479	-0.569189184	0.479840437	-0.221287454	0.111158407	0.240919618	0.18466139	0.459645336	0.323398133	0.090273738	0.021419297	0.988221855	0.963083006	Bacteria.Firmicutes.Clostridia.Clostridiales.Peptostreptococcaceae.Romboutsia	GUSB
51716	ENSG00000169925	rs72766638	0.831408276	0.762591803	0.709061028	0.764301119	-0.035844648	-0.100637673	0.116314241	0.160588641	0.167701635	0.33177519	0.310392934	0.533377945	0.567767921	0.339321858	0.988221855	0.963083006	Bacteria.Firmicutes.Clostridia.Clostridiales.Peptostreptococcaceae.Romboutsia	BRD3
51717	ENSG00000169951	rs4243233	0.378361925	0.156650579	0.300120693	0.404205049	-0.243345895	0.292591084	-0.445516122	0.337644796	0.274383108	0.204217169	0.426585102	0.402185123	0.395239966	0.119193437	0.988221855	0.963031377	Bacteria.Firmicutes.Clostridia.Clostridiales.Peptostreptococcaceae.Romboutsia	ZNF764
51718	ENSG00000169967	rs12991768	0.07415976	0.021996484	0.518559847	0.41654806	0.321903264	-0.39624135	-0.216775812	0.24308241	0.177414922	0.168910185	0.333990609	0.297325345	0.176152328	0.033206169	0.988221855	0.963031377	Bacteria.Firmicutes.Clostridia.Clostridiales.Peptostreptococcaceae.Romboutsia	MAP3K2
51719	ENSG00000170006	rs4696336	0.062207366	0.056113675	0.232324721	0.212413966	-1.141344778	0.644363068	1.073352667	-0.623945665	0.601663886	0.33139785	0.890399134	0.49553216	0.160295044	0.061312089	0.988221855	0.963031377	Bacteria.Firmicutes.Clostridia.Clostridiales.Peptostreptococcaceae.Romboutsia	TMEM154
51720	ENSG00000170035	rs10930952	0.307529216	0.609254209	0.08323509	0.217957512	-0.369766503	0.106618595	1.171342322	-0.500047228	0.359565075	0.207594993	0.665963783	0.402018333	0.358861934	0.292272238	0.988221855	0.963031377	Bacteria.Firmicutes.Clostridia.Clostridiales.Peptostreptococcaceae.Romboutsia	UBE2E3
51721	ENSG00000170074	rs568622302	0.000887256	1.94E-05	0.639526855	0.842107179	-0.410486097	1.237907272	0.097536074	0.090773188	0.117880306	0.268865957	0.207289275	0.453899831	0.012068295	0.000194113	0.988221855	0.963083006	Bacteria.Firmicutes.Clostridia.Clostridiales.Peptostreptococcaceae.Romboutsia	FAM153A
51722	ENSG00000170113	rs4778555	0.856407815	0.579952588	0.606827262	0.841276617	-0.046559444	-0.111052452	0.36287193	-0.108660322	0.256302616	0.199661518	0.701768145	0.540460115	0.575850291	0.282702975	0.988221855	0.963083006	Bacteria.Firmicutes.Clostridia.Clostridiales.Peptostreptococcaceae.Romboutsia	NIPA1
51723	ENSG00000170145	rs10891289	0.30705468	0.462701396	0.292473473	0.726731103	-0.219552475	0.15772145	0.353817172	-0.117997517	0.213284276	0.213508974	0.333416903	0.33620707	0.358671988	0.24303036	0.988221855	0.963083006	Bacteria.Firmicutes.Clostridia.Clostridiales.Peptostreptococcaceae.Romboutsia	SIK2
51724	ENSG00000170160	rs3883361	0.000111005	2.66E-06	0.916336256	0.983283277	-0.597316357	1.043835742	0.026636289	0.007468972	0.14527481	0.20314845	0.252589347	0.355117671	0.002540707	4.02E-05	0.988221855	0.970734286	Bacteria.Firmicutes.Clostridia.Clostridiales.Peptostreptococcaceae.Romboutsia	CCDC144A
51725	ENSG00000170175	rs12451961	0.000157763	3.23E-05	0.288768431	0.692831535	-0.678491522	0.827286683	0.328222637	-0.138949628	0.169245084	0.185380292	0.30691157	0.350219258	0.003376885	0.000289007	0.988221855	0.963083006	Bacteria.Firmicutes.Clostridia.Clostridiales.Peptostreptococcaceae.Romboutsia	CHRNB1
51726	ENSG00000170191	rs6138616	0.786767615	0.292923362	0.564883639	0.825232415	0.042907262	-0.318425301	0.171286943	-0.115303534	0.157972209	0.300347846	0.296078997	0.520089459	0.555015197	0.18000935	0.988221855	0.963083006	Bacteria.Firmicutes.Clostridia.Clostridiales.Peptostreptococcaceae.Romboutsia	NANP
51727	ENSG00000170242	rs7933089	0.369556727	0.553099345	0.028665827	0.076872572	-0.301383168	0.121460663	1.424304036	-0.714686312	0.33358011	0.203734137	0.636687808	0.397657825	0.39052422	0.274392873	0.988221855	0.963031377	Bacteria.Firmicutes.Clostridia.Clostridiales.Peptostreptococcaceae.Romboutsia	USP47
51728	ENSG00000170248	rs11129565	0.971528904	0.725209739	0.957597593	0.794212745	0.005968437	-0.079110889	0.016777884	0.113271003	0.16659318	0.224107066	0.314363772	0.432494023	0.605200966	0.329389998	0.990671653	0.963083006	Bacteria.Firmicutes.Clostridia.Clostridiales.Peptostreptococcaceae.Romboutsia	PDCD6IP
51729	ENSG00000170291	rs2074222	0.260287356	0.111631336	0.704651723	0.468557798	0.290599007	-0.326686324	-0.211779197	0.281368958	0.255929624	0.202599727	0.556295354	0.385945651	0.328224269	0.095433079	0.988221855	0.963031377	Bacteria.Firmicutes.Clostridia.Clostridiales.Peptostreptococcaceae.Romboutsia	ELP5
51730	ENSG00000170298	rs1682192	0.069897368	0.051936089	0.527152553	0.52699552	0.930132718	-0.548841501	0.678983283	-0.367623893	0.504826831	0.277266288	1.068041969	0.57805265	0.170806551	0.058261812	0.988221855	0.963031377	Bacteria.Firmicutes.Clostridia.Clostridiales.Peptostreptococcaceae.Romboutsia	LGALS9B
51731	ENSG00000170322	rs7948511	0.372266144	0.074262814	0.287515039	0.964695553	0.187871408	-0.306431701	0.441500461	-0.014377671	0.209130062	0.168949489	0.411753282	0.323600498	0.391882659	0.074192117	0.988221855	0.970734286	Bacteria.Firmicutes.Clostridia.Clostridiales.Peptostreptococcaceae.Romboutsia	NFRKB
51732	ENSG00000170323	rs2044822	0.362582228	0.032015122	0.136824845	0.398977112	-0.100468058	0.359153938	-0.293399889	0.229689695	0.109584845	0.16394963	0.194813733	0.270556944	0.388049925	0.041967633	0.988221855	0.963031377	Bacteria.Firmicutes.Clostridia.Clostridiales.Peptostreptococcaceae.Romboutsia	FABP4
