## Supplemental Table 6 for "Host genotypes interact with microbial communities to modulate gene expression in the human intestine" (part 17 of 53)

	pid	sid	Intercept_pval	dosage_pval	microbe_pval	interaction_pval	Intercept_effect	dosage_effect	microbe_effect	interaction_effect	Intercept_SE	dosage_SE	microbe_SE	interaction_SE	Intercept_qval	dosage_qval	microbe_qval	interaction_qval	microbe	symbol
51733	ENSG00000170373	rs113896553	0.016918982	0.005712891	0.882409134	0.355130038	-0.478549377	0.506623166	-0.048702319	0.316484402	0.195276982	0.177321974	0.327984671	0.339857393	0.079121309	0.01332234	0.988221855	0.963031377	Bacteria.Firmicutes.Clostridia.Clostridiales.Peptostreptococcaceae.Romboutsia	CST1
51734	ENSG00000170379	rs7795149	0.626425714	0.305751803	0.910570936	0.732112148	-0.13569532	0.216965873	-0.054034274	-0.131828851	0.277465653	0.210200021	0.479239334	0.383479949	0.499483714	0.184885287	0.988221855	0.963083006	Bacteria.Firmicutes.Clostridia.Clostridiales.Peptostreptococcaceae.Romboutsia	TCAF2
51735	ENSG00000170430	rs1008982	0.169462479	0.002529939	0.725680846	0.641764339	0.239211096	-0.581350907	0.096022778	0.154145456	0.172202052	0.185163089	0.272502753	0.329804412	0.267771327	0.007553115	0.988221855	0.963083006	Bacteria.Firmicutes.Clostridia.Clostridiales.Peptostreptococcaceae.Romboutsia	MGMT
51736	ENSG00000170458	rs113066026	0.759809902	0.307498101	0.561980106	0.238746377	0.045049477	-0.229629475	-0.154398225	0.550168707	0.146740953	0.223279788	0.264901911	0.462761669	0.545147788	0.185402357	0.988221855	0.963031377	Bacteria.Firmicutes.Clostridia.Clostridiales.Peptostreptococcaceae.Romboutsia	CD14
51737	ENSG00000170464	rs3923060	0.030417698	0.008857554	0.380888389	0.394437583	0.679050131	-0.513944819	0.423852911	-0.26058465	0.30695514	0.19052147	0.480468098	0.303995983	0.109188102	0.017703369	0.988221855	0.963031377	Bacteria.Firmicutes.Clostridia.Clostridiales.Peptostreptococcaceae.Romboutsia	DNAJC18
51738	ENSG00000170473	rs772700	0.818632297	0.639076582	0.641599842	0.793531379	0.120670396	-0.138701818	0.401335592	-0.129509636	0.524150759	0.294380538	0.858259553	0.49282642	0.563060684	0.302166083	0.988221855	0.963083006	Bacteria.Firmicutes.Clostridia.Clostridiales.Peptostreptococcaceae.Romboutsia	PYM1
51739	ENSG00000170482	rs11242462	0.23737329	0.093935765	0.83590368	0.877061843	0.208995383	-0.307861569	0.070627563	0.047051656	0.175272626	0.18114931	0.339627382	0.302980222	0.313405756	0.085730172	0.988221855	0.963083006	Bacteria.Firmicutes.Clostridia.Clostridiales.Peptostreptococcaceae.Romboutsia	SLC23A1
51740	ENSG00000170502	rs7690728	0.440855938	0.137639554	0.115018742	0.90573446	-0.109090941	-0.387396201	0.419747886	-0.056808358	0.140684665	0.257768913	0.262817341	0.477877992	0.428216396	0.109545222	0.988221855	0.965369716	Bacteria.Firmicutes.Clostridia.Clostridiales.Peptostreptococcaceae.Romboutsia	NUDT9
51741	ENSG00000170509	rs4525935	0.069254768	0.03372712	0.826790302	0.868215553	0.401537713	-0.384044638	0.107622165	-0.055033291	0.217419456	0.177098677	0.489880933	0.330386041	0.169594799	0.043375149	0.988221855	0.963083006	Bacteria.Firmicutes.Clostridia.Clostridiales.Peptostreptococcaceae.Romboutsia	HSD17B13
51742	ENSG00000170634	rs1075264	0.02966825	0.001201509	0.932184585	0.986329057	0.403670289	-0.544744314	-0.025950396	-0.004877952	0.181614131	0.160919382	0.303790884	0.28360405	0.107163478	0.004364489	0.988221855	0.970988878	Bacteria.Firmicutes.Clostridia.Clostridiales.Peptostreptococcaceae.Romboutsia	ACYP2
51743	ENSG00000170638	rs116914202	0.805113969	0.965795678	0.821025764	0.522160502	-0.038537448	-0.013774057	0.06212746	-0.323881036	0.155563566	0.319992531	0.273534207	0.503349291	0.559790041	0.391689553	0.988221855	0.963031377	Bacteria.Firmicutes.Clostridia.Clostridiales.Peptostreptococcaceae.Romboutsia	TRABD
51744	ENSG00000170667	rs7794729	0.00137876	0.000573238	0.067018208	0.058643558	1.119902267	-0.762792604	-1.058129753	0.680560934	0.335236718	0.210752397	0.568195504	0.353686096	0.016097491	0.002593511	0.988221855	0.963031377	Bacteria.Firmicutes.Clostridia.Clostridiales.Peptostreptococcaceae.Romboutsia	RASA4B
51745	ENSG00000170703	rs114722761	0.426754491	0.585528813	0.70071795	0.690292886	-0.119644681	0.162330588	0.099103076	0.2147591	0.149612266	0.296214344	0.256725481	0.536613449	0.420608119	0.284791714	0.988221855	0.963083006	Bacteria.Firmicutes.Clostridia.Clostridiales.Peptostreptococcaceae.Romboutsia	TTLL6
51746	ENSG00000170734	rs9472090	0.942717882	0.332467287	0.302232098	0.534504784	0.011269896	-0.279507971	0.29115672	-0.283508379	0.156247754	0.286285067	0.280015156	0.454035165	0.59887272	0.195340805	0.988221855	0.963031377	Bacteria.Firmicutes.Clostridia.Clostridiales.Peptostreptococcaceae.Romboutsia	POLH
51747	ENSG00000170745	rs6531061	0.002272459	3.12E-06	0.44554802	0.726563562	-0.525233862	0.933417989	-0.213776397	0.139847717	0.165388855	0.183144595	0.278552389	0.398209665	0.022741491	4.49E-05	0.988221855	0.963083006	Bacteria.Firmicutes.Clostridia.Clostridiales.Peptostreptococcaceae.Romboutsia	KCNS3
51748	ENSG00000170776	rs17074	0.559201202	0.120251893	0.68223201	0.255320148	-0.086388276	0.355088201	-0.104026669	0.62249583	0.147167172	0.225585278	0.252961181	0.542482925	0.477369071	0.100673298	0.988221855	0.963031377	Bacteria.Firmicutes.Clostridia.Clostridiales.Peptostreptococcaceae.Romboutsia	AKAP13
51749	ENSG00000170802	rs79247094	0.291306168	0.081357624	0.67406029	0.587237698	-0.16818303	0.532094082	0.129701723	-0.27241201	0.158099829	0.300630074	0.307013239	0.499365768	0.347938783	0.078008446	0.988221855	0.963083006	Bacteria.Firmicutes.Clostridia.Clostridiales.Peptostreptococcaceae.Romboutsia	FOXN2
51750	ENSG00000170846	rs28667650	0.025682744	0.005759924	0.091342637	0.448184868	-0.328151599	0.800006927	0.413297819	-0.544809146	0.143761717	0.280296066	0.241222472	0.714040034	0.099951121	0.013390691	0.988221855	0.963031377	Bacteria.Firmicutes.Clostridia.Clostridiales.Peptostreptococcaceae.Romboutsia
51751	ENSG00000170854	rs4857303	0.936399008	0.695612052	0.299120432	0.593156752	0.020536158	-0.092980969	0.471022721	-0.214781334	0.256377052	0.236614122	0.450067701	0.400055649	0.598029315	0.320278734	0.988221855	0.963083006	Bacteria.Firmicutes.Clostridia.Clostridiales.Peptostreptococcaceae.Romboutsia	RIOX2
51752	ENSG00000170860	rs12493301	0.188218307	0.205347331	0.386303418	0.321631781	-0.326510349	0.282940602	0.389860055	-0.410249099	0.245565233	0.221206112	0.447024593	0.410820903	0.281120535	0.141886103	0.988221855	0.963031377	Bacteria.Firmicutes.Clostridia.Clostridiales.Peptostreptococcaceae.Romboutsia	LSM3
51753	ENSG00000170889	rs11881993	0.657075334	0.390247756	0.795297347	0.832111421	0.09968982	-0.209562907	0.100062048	-0.087711529	0.223532561	0.242308199	0.384131077	0.412109803	0.508097332	0.217285203	0.988221855	0.963083006	Bacteria.Firmicutes.Clostridia.Clostridiales.Peptostreptococcaceae.Romboutsia	RPS9
51754	ENSG00000170892	rs34629529	0.08130862	0.049309124	0.265056763	0.134578973	-0.346755195	0.436091704	0.394414535	-0.51742713	0.19588241	0.217740976	0.350881957	0.341564367	0.183933652	0.05627803	0.988221855	0.963031377	Bacteria.Firmicutes.Clostridia.Clostridiales.Peptostreptococcaceae.Romboutsia	TSEN34
51755	ENSG00000170906	rs254262	0.038793772	0.026658374	0.617366222	0.887387692	-0.340056211	0.465777671	0.135861889	-0.053379125	0.161284032	0.205440304	0.270662817	0.375489571	0.124383161	0.037525391	0.988221855	0.963083006	Bacteria.Firmicutes.Clostridia.Clostridiales.Peptostreptococcaceae.Romboutsia	NDUFA3
51756	ENSG00000170909	rs10416946	0.081523787	0.136715452	0.590553153	0.651244963	0.400949617	-0.286020098	-0.216738185	-0.149156912	0.226660673	0.189859818	0.40086748	0.328465355	0.183933652	0.109109916	0.988221855	0.963083006	Bacteria.Firmicutes.Clostridia.Clostridiales.Peptostreptococcaceae.Romboutsia	OSCAR
51757	ENSG00000170915	rs9367481	0.676790907	0.963262048	0.517310667	0.709021351	-0.067967117	-0.009355434	0.198307132	-0.119939644	0.162326825	0.202342445	0.304622167	0.320021807	0.515502364	0.391490145	0.988221855	0.963083006	Bacteria.Firmicutes.Clostridia.Clostridiales.Peptostreptococcaceae.Romboutsia	PAQR8
51758	ENSG00000170921	rs9889828	0.781026355	0.871974334	0.127903929	0.11870756	-0.062437984	0.029867932	0.58716665	-0.491095667	0.223696729	0.184622103	0.380832298	0.310665199	0.552820768	0.367138412	0.988221855	0.963031377	Bacteria.Firmicutes.Clostridia.Clostridiales.Peptostreptococcaceae.Romboutsia	TANC2
51759	ENSG00000170954	rs62115496	0.66458194	0.154803031	0.161644659	0.793023371	-0.059849695	-0.44240703	0.327891649	0.165094537	0.137410687	0.307385134	0.231655532	0.626660048	0.510856564	0.118323872	0.988221855	0.963083006	Bacteria.Firmicutes.Clostridia.Clostridiales.Peptostreptococcaceae.Romboutsia	ZNF415
51760	ENSG00000170955	rs11544764	0.356976288	0.22307282	0.127788302	0.062096581	0.150697752	-0.322877621	-0.438062167	0.8647835	0.162453483	0.262507492	0.284036431	0.455675267	0.384719837	0.150092654	0.988221855	0.963031377	Bacteria.Firmicutes.Clostridia.Clostridiales.Peptostreptococcaceae.Romboutsia	CAVIN3
51761	ENSG00000170956	rs7257798	0.004276662	5.47E-09	0.713256064	0.497936417	-0.352883355	1.32872991	-0.076269154	-0.22081698	0.119240564	0.198264794	0.20665161	0.324013695	0.034659628	2.36E-07	0.988221855	0.963031377	Bacteria.Firmicutes.Clostridia.Clostridiales.Peptostreptococcaceae.Romboutsia	CEACAM3
51762	ENSG00000171017	rs511650	0.026092897	0.000350585	0.198192688	0.358846417	0.41573966	-0.600089278	0.437530319	-0.279369159	0.182656366	0.159158947	0.336614867	0.302343868	0.100532362	0.001772754	0.988221855	0.963031377	Bacteria.Firmicutes.Clostridia.Clostridiales.Peptostreptococcaceae.Romboutsia	LRRC8E
51763	ENSG00000171045	rs7001793	0.235148122	0.147335229	0.822532417	0.664013373	0.43829873	-0.313008423	-0.169780751	0.188370746	0.365816528	0.21347895	0.753966685	0.431705308	0.311873856	0.114774805	0.988221855	0.963083006	Bacteria.Firmicutes.Clostridia.Clostridiales.Peptostreptococcaceae.Romboutsia	TSNARE1
51764	ENSG00000171055	rs13031586	0.512552216	0.349963287	0.395616993	0.424770912	0.180596175	-0.202860168	0.456874757	-0.317866108	0.274283012	0.215501407	0.534325438	0.395774178	0.45765784	0.201954875	0.988221855	0.963031377	Bacteria.Firmicutes.Clostridia.Clostridiales.Peptostreptococcaceae.Romboutsia	FEZ2
51765	ENSG00000171103	rs55785599	0.118603025	0.280948025	0.1478508	0.370036984	-0.318326108	0.206087997	0.623287679	-0.308477729	0.201313669	0.189576394	0.42564684	0.341777459	0.228663214	0.17521535	0.988221855	0.963031377	Bacteria.Firmicutes.Clostridia.Clostridiales.Peptostreptococcaceae.Romboutsia	TRMT61B
51766	ENSG00000171109	rs13098637	0.099998461	0.01852301	0.737060587	0.658729841	-0.302989585	0.689781587	0.099626985	0.238859185	0.181618137	0.28564808	0.295482235	0.538367104	0.208447462	0.029662361	0.988221855	0.963083006	Bacteria.Firmicutes.Clostridia.Clostridiales.Peptostreptococcaceae.Romboutsia	MFN1
51767	ENSG00000171130	rs10807974	0.047240374	0.36210136	0.452013298	0.193302101	-0.326722854	0.171940693	0.202536953	0.401535633	0.16158939	0.187354151	0.267712213	0.305518067	0.13841608	0.206716811	0.988221855	0.963031377	Bacteria.Firmicutes.Clostridia.Clostridiales.Peptostreptococcaceae.Romboutsia	ATP6V0E2
51768	ENSG00000171160	rs11189303	0.201181902	0.001598127	0.427977258	0.099982465	0.198741533	-1.003023396	-0.219196813	0.855795217	0.153935038	0.304646216	0.274829014	0.512956418	0.291036177	0.005354689	0.988221855	0.963031377	Bacteria.Firmicutes.Clostridia.Clostridiales.Peptostreptococcaceae.Romboutsia	MORN4
51769	ENSG00000171234	rs10006595	0.21514523	0.0162339	0.776536488	0.75098718	0.187752563	-0.540894844	-0.076797846	0.108472382	0.150013904	0.219264894	0.269466036	0.340396773	0.300221275	0.026954502	0.988221855	0.963083006	Bacteria.Firmicutes.Clostridia.Clostridiales.Peptostreptococcaceae.Romboutsia	UGT2B7
51770	ENSG00000171236	rs1610090	0.000572018	0.000325718	0.757722466	0.601501695	-1.551471441	0.897978624	0.371577229	-0.328466165	0.428578544	0.236765813	1.199580623	0.625924588	0.008953354	0.001679861	0.988221855	0.963083006	Bacteria.Firmicutes.Clostridia.Clostridiales.Peptostreptococcaceae.Romboutsia	LRG1
51771	ENSG00000171243	rs886757	0.248233362	0.157841407	0.424504973	0.169322041	-0.197539357	0.295807685	-0.282273119	0.647598537	0.169569247	0.207064548	0.35125473	0.466034204	0.321142743	0.119858117	0.988221855	0.963031377	Bacteria.Firmicutes.Clostridia.Clostridiales.Peptostreptococcaceae.Romboutsia	SOSTDC1
51772	ENSG00000171291	rs286237	0.029443185	0.000696194	0.181909869	0.022616936	0.380796339	-0.567246467	-0.432772135	0.617676903	0.171077519	0.159395584	0.320781833	0.264575816	0.106883103	0.003014426	0.988221855	0.963031377	Bacteria.Firmicutes.Clostridia.Clostridiales.Peptostreptococcaceae.Romboutsia	ZNF439
51773	ENSG00000171298	rs2304849	0.561729561	0.087919539	0.367146041	0.211359524	0.093682779	-0.327028089	0.25963634	-0.450887575	0.160628895	0.188799749	0.285921627	0.357255751	0.478114984	0.082213592	0.988221855	0.963031377	Bacteria.Firmicutes.Clostridia.Clostridiales.Peptostreptococcaceae.Romboutsia	GAA
51774	ENSG00000171302	rs2377010	0.610862957	0.303231682	0.178300708	0.957513166	-0.074026905	-0.240002321	0.351520865	-0.024230526	0.144788095	0.231299834	0.258376575	0.453099363	0.494447777	0.184041909	0.988221855	0.970734286	Bacteria.Firmicutes.Clostridia.Clostridiales.Peptostreptococcaceae.Romboutsia	CANT1
51775	ENSG00000171311	rs4919098	0.486393684	0.824854102	0.552437613	0.331981519	-0.108277049	0.065349357	0.163867385	-0.45609333	0.154683722	0.294118178	0.274406925	0.466679521	0.446781725	0.355622064	0.988221855	0.963031377	Bacteria.Firmicutes.Clostridia.Clostridiales.Peptostreptococcaceae.Romboutsia	EXOSC1
51776	ENSG00000171314	rs4304701	0.587968758	0.253441831	0.860305558	0.984749341	0.103100897	-0.177862594	0.062256654	-0.006281235	0.189368113	0.154383086	0.352381686	0.327359139	0.486477423	0.163877438	0.988221855	0.970734286	Bacteria.Firmicutes.Clostridia.Clostridiales.Peptostreptococcaceae.Romboutsia	PGAM1
51777	ENSG00000171320	rs58990143	0.396197934	0.661696132	0.347429547	0.466421739	-0.128223245	0.136419737	0.259346675	0.399771157	0.150145547	0.3103595	0.274053705	0.545719451	0.404548528	0.309307969	0.988221855	0.963031377	Bacteria.Firmicutes.Clostridia.Clostridiales.Peptostreptococcaceae.Romboutsia	ESCO2
51778	ENSG00000171368	rs381176	0.02861652	0.061424908	0.900039659	0.545186485	-0.42470889	0.396204348	0.044427049	0.204810752	0.189791065	0.208217337	0.352328544	0.336786194	0.105732969	0.06486411	0.988221855	0.963031377	Bacteria.Firmicutes.Clostridia.Clostridiales.Peptostreptococcaceae.Romboutsia	TPPP
51779	ENSG00000171431	rs929268	0.572838038	0.913427328	0.28172207	0.843281206	-0.0860071	-0.02420897	0.280438532	-0.092424548	0.151767429	0.221827899	0.258389074	0.465666446	0.481359405	0.378927423	0.988221855	0.963083006	Bacteria.Firmicutes.Clostridia.Clostridiales.Peptostreptococcaceae.Romboutsia	KRT20
51780	ENSG00000171456	rs1737896	0.775025516	0.789086513	0.885682926	0.938084858	-0.072252319	0.047649664	0.064430089	0.024586693	0.251766441	0.177409736	0.446420815	0.31532018	0.550427152	0.346227101	0.988221855	0.970439456	Bacteria.Firmicutes.Clostridia.Clostridiales.Peptostreptococcaceae.Romboutsia	ASXL1
51781	ENSG00000171469	rs10407111	0.47636736	0.036441969	0.23562588	0.53516253	0.11243855	-0.614218065	0.357613848	-0.310388503	0.156983557	0.287633242	0.298782602	0.497886831	0.441983713	0.045629342	0.988221855	0.963031377	Bacteria.Firmicutes.Clostridia.Clostridiales.Peptostreptococcaceae.Romboutsia	ZNF561
51782	ENSG00000171530	rs1963059	0.501475419	0.25036101	0.526893896	0.306429456	0.197047442	-0.222010053	-0.269279164	0.320717671	0.291540062	0.1914423	0.423310743	0.311155552	0.453002484	0.162302049	0.988221855	0.963031377	Bacteria.Firmicutes.Clostridia.Clostridiales.Peptostreptococcaceae.Romboutsia	TBCA
51783	ENSG00000171574	rs35269060	0.180294213	0.002803156	0.74274256	0.711561957	0.237858736	-0.641216992	0.09091033	0.154308959	0.175646466	0.206513709	0.275816341	0.415528529	0.275836773	0.008074979	0.988221855	0.963083006	Bacteria.Firmicutes.Clostridia.Clostridiales.Peptostreptococcaceae.Romboutsia	ZNF584
51784	ENSG00000171596	rs75677385	0.034587557	0.002066657	0.653207278	0.889356576	-0.284572951	0.915264876	0.104539261	-0.058203375	0.131881345	0.285355004	0.231607721	0.416760464	0.116895725	0.006439117	0.988221855	0.963083006	Bacteria.Firmicutes.Clostridia.Clostridiales.Peptostreptococcaceae.Romboutsia	NMUR1
51785	ENSG00000171603	rs2788604	0.151467093	0.213268902	0.896405234	0.546764646	-0.322716555	0.26405382	0.046294126	0.217328815	0.222382525	0.210106154	0.35418435	0.358782066	0.255957014	0.145958048	0.988221855	0.963031377	Bacteria.Firmicutes.Clostridia.Clostridiales.Peptostreptococcaceae.Romboutsia	CLSTN1
51786	ENSG00000171621	rs1294023	0.691867237	0.340980683	0.689419517	0.85045428	0.052895609	-0.281147344	-0.101831454	-0.075039689	0.132881946	0.293119455	0.253688244	0.396448136	0.520749842	0.198713257	0.988221855	0.963083006	Bacteria.Firmicutes.Clostridia.Clostridiales.Peptostreptococcaceae.Romboutsia	SPSB1
51787	ENSG00000171649	rs58449774	0.481133045	0.116894572	0.049526531	0.053689527	0.084064345	-0.206942248	0.422042559	-0.423249592	0.118652042	0.13025415	0.210933745	0.215453329	0.444186856	0.098682671	0.988221855	0.963031377	Bacteria.Firmicutes.Clostridia.Clostridiales.Peptostreptococcaceae.Romboutsia	ZIK1
51788	ENSG00000171723	rs28668348	0.747715864	0.751077349	0.278438906	0.732453067	-0.055172358	-0.102382712	0.32484864	-0.156579399	0.170811909	0.321407261	0.297252968	0.456081503	0.541682284	0.336287302	0.988221855	0.963083006	Bacteria.Firmicutes.Clostridia.Clostridiales.Peptostreptococcaceae.Romboutsia	GPHN
51789	ENSG00000171763	rs60476496	0.38823149	0.50559159	0.396990594	0.815894295	-0.159086186	0.146324278	0.261015779	0.097404851	0.18315937	0.218598537	0.30615789	0.416686104	0.399591138	0.257589571	0.988221855	0.963083006	Bacteria.Firmicutes.Clostridia.Clostridiales.Peptostreptococcaceae.Romboutsia	SPATA5L1
51790	ENSG00000171766	rs1365610	0.211876796	0.032438082	0.697781646	0.402378634	0.191269491	-0.389790588	0.097848834	-0.286180533	0.151724013	0.178387242	0.250885101	0.339555153	0.297208366	0.042403033	0.988221855	0.963031377	Bacteria.Firmicutes.Clostridia.Clostridiales.Peptostreptococcaceae.Romboutsia	GATM
51791	ENSG00000171792	rs2070990	0.235923833	0.026695257	0.690185906	0.283216839	0.259656508	-0.496059015	-0.148469612	0.510260909	0.217079794	0.218851697	0.370842218	0.47161699	0.312544042	0.037525391	0.988221855	0.963031377	Bacteria.Firmicutes.Clostridia.Clostridiales.Peptostreptococcaceae.Romboutsia	RHNO1
51792	ENSG00000171806	rs6704382	0.110347787	0.099365882	0.760745367	0.534559696	-0.428179651	0.343295633	-0.150590777	0.254536355	0.264571154	0.205386505	0.492503736	0.407691769	0.219907722	0.088262699	0.988221855	0.963031377	Bacteria.Firmicutes.Clostridia.Clostridiales.Peptostreptococcaceae.Romboutsia	METTL18
51793	ENSG00000171811	rs10444007	0.158061306	0.076405061	0.624204716	0.564966744	-0.332553339	0.30254237	-0.186682802	0.160005719	0.23291144	0.168063979	0.379275259	0.276637999	0.261224663	0.075265569	0.988221855	0.963031377	Bacteria.Firmicutes.Clostridia.Clostridiales.Peptostreptococcaceae.Romboutsia	CFAP46
51794	ENSG00000171840	rs7136756	0.613158644	0.447720688	0.871085798	0.750127407	0.099915843	-0.17982815	-0.05613772	-0.129149564	0.196691195	0.235445207	0.344589989	0.403840276	0.495216423	0.23805794	0.988221855	0.963083006	Bacteria.Firmicutes.Clostridia.Clostridiales.Peptostreptococcaceae.Romboutsia	NINJ2
51795	ENSG00000171853	rs7606870	0.500499052	0.923752974	0.74179668	0.888729159	-0.106379777	0.025924779	0.095584737	0.05819853	0.157033634	0.269841937	0.288895878	0.414360391	0.45291535	0.381916173	0.988221855	0.963083006	Bacteria.Firmicutes.Clostridia.Clostridiales.Peptostreptococcaceae.Romboutsia	TRAPPC12
51796	ENSG00000171864	rs4813708	0.038573945	0.00349812	0.030783739	0.161896316	0.337157651	-0.616610769	0.789990229	-0.50008291	0.159722808	0.203556558	0.357917979	0.353523902	0.124368313	0.009473274	0.988221855	0.963031377	Bacteria.Firmicutes.Clostridia.Clostridiales.Peptostreptococcaceae.Romboutsia	PRND
51797	ENSG00000171867	rs2756271	0.582866537	0.510565453	0.331855417	0.294839567	-0.160689788	0.1530962	-0.513119343	0.414238906	0.29114633	0.231421944	0.524891244	0.392289027	0.484089284	0.259423935	0.988221855	0.963031377	Bacteria.Firmicutes.Clostridia.Clostridiales.Peptostreptococcaceae.Romboutsia	PRNP
51798	ENSG00000171903	rs12985091	6.03E-11	1.75E-14	0.63662472	0.679981596	0.873842096	-1.064147174	-0.088133075	0.068221425	0.112025019	0.108685135	0.185691961	0.164657867	2.79E-08	6.52E-12	0.988221855	0.963083006	Bacteria.Firmicutes.Clostridia.Clostridiales.Peptostreptococcaceae.Romboutsia	CYP4F11
51799	ENSG00000171916	rs62076318	0.689083957	0.636417314	0.01999256	0.091274657	0.067459436	0.198011749	-0.691949379	1.109587723	0.16786715	0.416943851	0.290206468	0.647475189	0.520642125	0.301474709	0.988221855	0.963031377	Bacteria.Firmicutes.Clostridia.Clostridiales.Peptostreptococcaceae.Romboutsia	LGALS9C
51800	ENSG00000171928	rs10886	0.068577772	0.004112211	0.445481648	0.222863761	0.361464688	-0.546449843	-0.273187518	0.384102861	0.195232254	0.183797045	0.355913414	0.312142467	0.168831165	0.010624567	0.988221855	0.963031377	Bacteria.Firmicutes.Clostridia.Clostridiales.Peptostreptococcaceae.Romboutsia	TVP23B
51801	ENSG00000171943	rs1322184619	2.52E-06	6.66E-07	0.355153208	0.56073436	1.0359148	-0.836989701	-0.359479967	0.169563137	0.201052066	0.152212579	0.386046977	0.289993824	0.000171523	1.23E-05	0.988221855	0.963031377	Bacteria.Firmicutes.Clostridia.Clostridiales.Peptostreptococcaceae.Romboutsia	SRGAP2C
51802	ENSG00000171984	rs6116933	0.079973179	0.004678759	0.757685713	0.668793052	0.324921169	-0.805594158	0.099867139	-0.227463475	0.182722385	0.275144099	0.322355365	0.529319279	0.182562909	0.01162858	0.988221855	0.963083006	Bacteria.Firmicutes.Clostridia.Clostridiales.Peptostreptococcaceae.Romboutsia	SHLD1
51803	ENSG00000172006	rs1736189	1.33E-05	3.03E-08	0.089318688	0.118595559	-0.677024797	0.917933363	0.420557629	-0.525746116	0.143808188	0.146188425	0.243887971	0.332481979	0.000495394	9.95E-07	0.988221855	0.963031377	Bacteria.Firmicutes.Clostridia.Clostridiales.Peptostreptococcaceae.Romboutsia	ZNF554
51804	ENSG00000172009	rs941408	0.087286753	0.015001246	0.309097318	0.038137687	-0.317274021	0.465196164	0.318345357	-0.89659758	0.182794919	0.186250651	0.310575612	0.42376015	0.192540412	0.025604188	0.988221855	0.963031377	Bacteria.Firmicutes.Clostridia.Clostridiales.Peptostreptococcaceae.Romboutsia	THOP1
51805	ENSG00000172058	rs150490	0.026773649	0.007230776	0.40469625	0.56386023	0.666652021	-0.511698739	0.572408073	-0.240711139	0.294271591	0.184589414	0.682539934	0.414987972	0.102323144	0.015564936	0.988221855	0.963031377	Bacteria.Firmicutes.Clostridia.Clostridiales.Peptostreptococcaceae.Romboutsia	SERF1A
51806	ENSG00000172061	rs6789147	0.002001504	0.001408211	0.825093811	0.687681785	0.842559786	-0.604799968	-0.105345398	0.133237127	0.261817516	0.181417045	0.4747893	0.329976747	0.020841944	0.004931267	0.988221855	0.963083006	Bacteria.Firmicutes.Clostridia.Clostridiales.Peptostreptococcaceae.Romboutsia	LRRC15
51807	ENSG00000172062	rs150490	3.27E-06	1.54E-05	0.099858258	0.296738218	-1.42236239	0.819153746	1.082984914	-0.414955202	0.279763425	0.175488794	0.648889377	0.394528252	0.000215879	0.00016141	0.988221855	0.963031377	Bacteria.Firmicutes.Clostridia.Clostridiales.Peptostreptococcaceae.Romboutsia	SMN1
51808	ENSG00000172113	rs35190747	0.453451271	0.026148832	0.989720488	0.239158337	0.135778381	-0.41862355	-0.004610986	0.467440336	0.180045525	0.183994857	0.356536583	0.39352528	0.433170057	0.037030782	0.993046915	0.963031377	Bacteria.Firmicutes.Clostridia.Clostridiales.Peptostreptococcaceae.Romboutsia	NME6
51809	ENSG00000172115	rs10215217	0.262105016	0.752057926	0.040498135	0.127867978	-0.196874246	0.068850816	0.705619938	-0.583868181	0.174055062	0.217026176	0.337658215	0.378656585	0.329300469	0.336626604	0.988221855	0.963031377	Bacteria.Firmicutes.Clostridia.Clostridiales.Peptostreptococcaceae.Romboutsia	CYCS
51810	ENSG00000172123	rs11657183	0.906185922	0.351533445	0.283825138	0.326130287	-0.018662747	0.261999378	-0.295246804	0.486177644	0.157752136	0.27924059	0.273234714	0.491436817	0.590596629	0.20244283	0.988221855	0.963031377	Bacteria.Firmicutes.Clostridia.Clostridiales.Peptostreptococcaceae.Romboutsia	SLFN12
51811	ENSG00000172139	rs73225608	0.549985677	0.021667193	0.992732455	0.988057541	0.07451602	-0.607553065	-0.00201596	-0.007214907	0.124013879	0.258316618	0.220487032	0.48019261	0.474761669	0.032906307	0.993046915	0.971356403	Bacteria.Firmicutes.Clostridia.Clostridiales.Peptostreptococcaceae.Romboutsia	SLC9C1
51812	ENSG00000172171	rs2269915	0.904351013	0.204204473	0.743691691	0.378378701	-0.019645167	-0.382644078	0.09322757	0.515505012	0.162855453	0.298392029	0.283933359	0.581274952	0.589733273	0.141526297	0.988221855	0.963031377	Bacteria.Firmicutes.Clostridia.Clostridiales.Peptostreptococcaceae.Romboutsia	TEFM
51813	ENSG00000172236	rs77309587	0.477329717	0.044297906	0.777057164	0.896843507	0.107169114	-0.429066964	-0.075632655	0.048061601	0.149954873	0.209257404	0.266014713	0.369278132	0.442442528	0.052012081	0.988221855	0.963083006	Bacteria.Firmicutes.Clostridia.Clostridiales.Peptostreptococcaceae.Romboutsia	TPSAB1
51814	ENSG00000172244	rs10055801	0.563865456	0.457513979	0.122052564	0.105677333	-0.141270989	0.146908678	0.682026515	-0.615889828	0.243555614	0.196575971	0.435428135	0.375448215	0.478522033	0.241724392	0.988221855	0.963031377	Bacteria.Firmicutes.Clostridia.Clostridiales.Peptostreptococcaceae.Romboutsia	C5orf34
51815	ENSG00000172270	rs8637	0.064280565	0.050531304	0.231207643	0.196513746	-0.426084843	0.361885557	0.530782839	-0.417385615	0.22642997	0.181685977	0.439246588	0.31990032	0.161379892	0.056941815	0.988221855	0.963031377	Bacteria.Firmicutes.Clostridia.Clostridiales.Peptostreptococcaceae.Romboutsia	BSG
51816	ENSG00000172301	rs11658984	0.235351158	0.190387915	0.943547303	0.866962818	-0.562186348	0.347648022	-0.05470637	-0.074591686	0.46942235	0.262764725	0.769621413	0.443545923	0.311964158	0.135515498	0.988856933	0.963083006	Bacteria.Firmicutes.Clostridia.Clostridiales.Peptostreptococcaceae.Romboutsia	COPRS
51817	ENSG00000172318	rs7576187	0.034017459	0.075406201	0.899927213	0.508470867	-0.980968342	0.473091541	-0.106745522	0.316771034	0.453127349	0.261889285	0.845588601	0.476463815	0.116329543	0.07481922	0.988221855	0.963031377	Bacteria.Firmicutes.Clostridia.Clostridiales.Peptostreptococcaceae.Romboutsia	B3GALT1
51818	ENSG00000172322	rs7309256	0.085024642	0.019519996	0.856376374	0.907778816	-0.307402625	0.485187643	-0.053548362	0.039231398	0.175807835	0.202676215	0.294710281	0.337369263	0.188945153	0.030754976	0.988221855	0.965446802	Bacteria.Firmicutes.Clostridia.Clostridiales.Peptostreptococcaceae.Romboutsia	CLEC12A
51819	ENSG00000172331	rs11761313	0.186373485	0.198738884	0.412001795	0.400974255	-0.229518806	0.435854649	0.288367523	-0.474945718	0.171888757	0.335739181	0.349279674	0.561838678	0.279586585	0.139359042	0.988221855	0.963031377	Bacteria.Firmicutes.Clostridia.Clostridiales.Peptostreptococcaceae.Romboutsia	BPGM
51820	ENSG00000172339	rs35678413	0.774169339	0.262586613	0.337624647	0.549860112	0.060012951	-0.204930827	0.339840669	-0.196485047	0.208302504	0.181362531	0.351841569	0.32689862	0.550072729	0.16756776	0.988221855	0.963031377	Bacteria.Firmicutes.Clostridia.Clostridiales.Peptostreptococcaceae.Romboutsia	ALG14
51821	ENSG00000172340	rs13072200	0.805886061	0.307068502	0.199825895	0.444303438	-0.043993103	-0.224109517	0.395126171	-0.355304427	0.178307499	0.217717486	0.305112475	0.461695035	0.559790041	0.185339453	0.988221855	0.963031377	Bacteria.Firmicutes.Clostridia.Clostridiales.Peptostreptococcaceae.Romboutsia	SUCLG2
51822	ENSG00000172349	rs4344696	0.45323675	0.41774399	0.340532161	0.269225894	0.14612766	-0.163236576	-0.296478545	0.364711756	0.193676525	0.20017807	0.308814515	0.327324656	0.433170057	0.226991086	0.988221855	0.963031377	Bacteria.Firmicutes.Clostridia.Clostridiales.Peptostreptococcaceae.Romboutsia	IL16
51823	ENSG00000172366	rs7203410	0.197505474	0.255349141	0.080910265	0.067070348	-0.177728334	0.255008702	0.414987697	-0.729193942	0.136523621	0.222244685	0.234112877	0.39163992	0.28897275	0.16447356	0.988221855	0.963031377	Bacteria.Firmicutes.Clostridia.Clostridiales.Peptostreptococcaceae.Romboutsia	MCRIP2
51824	ENSG00000172380	rs12136827	0.905648056	0.439248917	0.78872524	0.182994737	0.02027047	-0.153799104	-0.079161813	0.523338234	0.170360462	0.197641722	0.294219625	0.388888239	0.590412535	0.235125322	0.988221855	0.963031377	Bacteria.Firmicutes.Clostridia.Clostridiales.Peptostreptococcaceae.Romboutsia	GNG12
51825	ENSG00000172478	rs56072426	0.000390905	0.000233984	0.215505383	0.332320336	-0.706615389	0.62011148	0.472278297	-0.315719938	0.189074372	0.159324099	0.377649165	0.32327607	0.006786811	0.001295158	0.988221855	0.963031377	Bacteria.Firmicutes.Clostridia.Clostridiales.Peptostreptococcaceae.Romboutsia	MAB21L4
51826	ENSG00000172482	rs11687303	0.065778233	0.565454013	0.033370056	0.923354686	-0.291508339	0.154256365	0.595475964	-0.041895322	0.155803051	0.267032976	0.274026232	0.433800548	0.162980408	0.277917387	0.988221855	0.969139807	Bacteria.Firmicutes.Clostridia.Clostridiales.Peptostreptococcaceae.Romboutsia	AGXT
51827	ENSG00000172493	rs342466	0.141219949	0.057081303	0.560888922	0.242260619	0.416437135	-0.362333245	-0.266807185	0.352882796	0.279653882	0.187100579	0.456485062	0.299069095	0.245643858	0.061966109	0.988221855	0.963031377	Bacteria.Firmicutes.Clostridia.Clostridiales.Peptostreptococcaceae.Romboutsia	AFF1
51828	ENSG00000172543	rs687672	1.43E-06	1.35E-07	0.723129374	0.281388536	-1.768614028	1.125628258	0.200404239	-0.355319957	0.333628701	0.190603595	0.563258796	0.327154084	0.000110159	3.57E-06	0.988221855	0.963031377	Bacteria.Firmicutes.Clostridia.Clostridiales.Peptostreptococcaceae.Romboutsia	CTSW
51829	ENSG00000172689	rs685755	0.16768154	0.534179341	0.314439214	0.826287526	-0.258181293	0.154706769	0.31542794	0.085689336	0.185071204	0.247563211	0.311172383	0.388898237	0.266555747	0.267642657	0.988221855	0.963083006	Bacteria.Firmicutes.Clostridia.Clostridiales.Peptostreptococcaceae.Romboutsia	MS4A10
51830	ENSG00000172725	rs2302264	0.891811945	0.553091646	0.579248319	0.222543498	-0.025510822	-0.119264037	-0.178430443	0.376833579	0.186841014	0.200045698	0.320203839	0.306020714	0.58601299	0.274392873	0.988221855	0.963031377	Bacteria.Firmicutes.Clostridia.Clostridiales.Peptostreptococcaceae.Romboutsia	CORO1B
51831	ENSG00000172728	rs10097936	0.516282655	0.191957447	0.190186258	0.515952486	0.173273306	-0.258838712	0.663429376	-0.232757748	0.265513404	0.196341601	0.501212405	0.356382294	0.459745713	0.136127874	0.988221855	0.963031377	Bacteria.Firmicutes.Clostridia.Clostridiales.Peptostreptococcaceae.Romboutsia	FUT10
51832	ENSG00000172738	rs418343	0.228821053	0.133398661	0.682671354	0.967585803	-0.521942865	0.379228232	-0.377601963	0.021132979	0.42970035	0.249564986	0.919559394	0.518081723	0.307450273	0.107395672	0.988221855	0.970734286	Bacteria.Firmicutes.Clostridia.Clostridiales.Peptostreptococcaceae.Romboutsia	TMEM217
51833	ENSG00000172765	rs12638238	0.534928342	0.807199983	0.712638835	0.491015745	-0.092102879	0.087789696	0.095427624	0.430253591	0.147655082	0.358293776	0.257979882	0.621251502	0.468510232	0.350519042	0.988221855	0.963031377	Bacteria.Firmicutes.Clostridia.Clostridiales.Peptostreptococcaceae.Romboutsia	TMCC1
51834	ENSG00000172785	rs9407896	1.12E-05	1.07E-06	0.49405979	0.432954341	1.131411183	-0.93617825	0.328230253	-0.255502899	0.237991996	0.174122289	0.477296158	0.32384344	0.000439356	1.78E-05	0.988221855	0.963031377	Bacteria.Firmicutes.Clostridia.Clostridiales.Peptostreptococcaceae.Romboutsia	ZNG1A
51835	ENSG00000172794	rs6501732	0.014739153	0.061402422	0.736076741	0.248683087	-0.574784276	0.333906248	-0.139496873	0.349698729	0.229497151	0.175462192	0.412128678	0.300472377	0.075549365	0.06486411	0.988221855	0.963031377	Bacteria.Firmicutes.Clostridia.Clostridiales.Peptostreptococcaceae.Romboutsia	RAB37
51836	ENSG00000172795	rs9122	0.934938055	0.731614567	0.522116598	0.398982804	-0.019459802	0.065648755	0.294560525	-0.30499431	0.237472467	0.190598608	0.457733313	0.359264398	0.597814736	0.330906616	0.988221855	0.963031377	Bacteria.Firmicutes.Clostridia.Clostridiales.Peptostreptococcaceae.Romboutsia	DCP2
51837	ENSG00000172803	rs17854357	0.012386827	1.41E-06	0.38032377	0.97883193	-0.258013725	0.97530134	0.154505164	0.009538456	0.100336846	0.183842263	0.174934134	0.358129213	0.067535023	2.26E-05	0.988221855	0.970734286	Bacteria.Firmicutes.Clostridia.Clostridiales.Peptostreptococcaceae.Romboutsia	SNX32
51838	ENSG00000172890	rs1123007	5.88E-06	3.32E-08	0.007094925	0.003696759	-0.719134221	0.954514617	0.647850769	-0.784902169	0.145927747	0.15256418	0.233124326	0.26075525	0.000289166	1.07E-06	0.988221855	0.915257503	Bacteria.Firmicutes.Clostridia.Clostridiales.Peptostreptococcaceae.Romboutsia	NADSYN1
51839	ENSG00000172954	rs59076230	0.016383761	4.96E-05	0.870123567	0.147817754	0.43283558	-0.850330547	-0.051739789	0.539315535	0.175717141	0.195829524	0.315219864	0.368271249	0.07857808	0.000416625	0.988221855	0.963031377	Bacteria.Firmicutes.Clostridia.Clostridiales.Peptostreptococcaceae.Romboutsia	LCLAT1
51840	ENSG00000172986	rs1052278	0.118796725	0.147501422	0.111356237	0.233205729	-0.365011283	0.259455874	0.704447087	-0.386262275	0.230961611	0.177028723	0.436531865	0.321035085	0.228663214	0.114774805	0.988221855	0.963031377	Bacteria.Firmicutes.Clostridia.Clostridiales.Peptostreptococcaceae.Romboutsia	GXYLT2
51841	ENSG00000172992	rs9898793	0.744615721	0.307117547	0.277923769	0.853188909	-0.056883473	-0.206897327	0.349227782	0.064053424	0.17389412	0.201016763	0.319215697	0.34478539	0.540452594	0.185339453	0.988221855	0.963083006	Bacteria.Firmicutes.Clostridia.Clostridiales.Peptostreptococcaceae.Romboutsia	DCAKD
51842	ENSG00000173113	rs953778	0.437475507	0.04154739	0.533208807	0.221167734	0.129044373	-0.437110235	-0.172099308	0.636919831	0.16518642	0.210292736	0.274740502	0.515677873	0.425919189	0.049481446	0.988221855	0.963031377	Bacteria.Firmicutes.Clostridia.Clostridiales.Peptostreptococcaceae.Romboutsia	TRMT112
51843	ENSG00000173156	rs114895445	0.581913046	0.089742704	0.874835962	0.421113956	0.077872776	-0.489402355	0.038811924	-0.44777682	0.14073701	0.284196134	0.245440711	0.553125386	0.484065787	0.083197663	0.988221855	0.963031377	Bacteria.Firmicutes.Clostridia.Clostridiales.Peptostreptococcaceae.Romboutsia	RHOD
51844	ENSG00000173166	rs116096182	0.665791236	0.492613849	0.722816883	0.884863102	-0.121525678	0.145818386	-0.18400967	0.052691164	0.2800911	0.211331221	0.51657133	0.362466562	0.511037865	0.253455811	0.988221855	0.963083006	Bacteria.Firmicutes.Clostridia.Clostridiales.Peptostreptococcaceae.Romboutsia	RAPH1
51845	ENSG00000173213	rs985751616	0.022280749	0.000220085	0.910472275	0.964182987	-0.376435309	1.057977095	0.032701895	-0.021107158	0.160823821	0.270554555	0.289717763	0.46825906	0.091649122	0.001228908	0.988221855	0.970734286	Bacteria.Firmicutes.Clostridia.Clostridiales.Peptostreptococcaceae.Romboutsia	TUBB8B
51846	ENSG00000173214	rs145787392	0.000864774	0.000248878	0.822731333	0.789818394	0.850981196	-0.663976009	0.107149507	0.081630675	0.243808316	0.171406665	0.476375444	0.305012667	0.012025906	0.001362625	0.988221855	0.963083006	Bacteria.Firmicutes.Clostridia.Clostridiales.Peptostreptococcaceae.Romboutsia	MFSD4B
51847	ENSG00000173218	rs10801914	0.006062949	0.001115797	0.764325783	0.354713288	0.761865236	-0.612419561	-0.127511124	0.279224847	0.2686617	0.179646243	0.423560227	0.299584857	0.042601302	0.00413261	0.988221855	0.963031377	Bacteria.Firmicutes.Clostridia.Clostridiales.Peptostreptococcaceae.Romboutsia	VANGL1
51848	ENSG00000173221	rs871775	0.649321537	0.530092395	0.633301065	0.800058863	0.072825256	-0.138295193	-0.129273456	-0.101292446	0.15942815	0.219100266	0.269706256	0.39832772	0.506500544	0.266301322	0.988221855	0.963083006	Bacteria.Firmicutes.Clostridia.Clostridiales.Peptostreptococcaceae.Romboutsia	GLRX
51849	ENSG00000173226	rs76808446	0.039813314	0.00818813	0.703896403	0.627178271	-0.277649725	0.746219876	0.086709971	0.202886967	0.132392563	0.273683437	0.227156843	0.415765426	0.125733815	0.016743254	0.988221855	0.963083006	Bacteria.Firmicutes.Clostridia.Clostridiales.Peptostreptococcaceae.Romboutsia	IQCB1
51850	ENSG00000173227	rs56016006	0.325256197	0.110315189	0.589253731	0.587541198	0.175673468	-0.333774045	0.159126444	-0.196371069	0.177250895	0.206218914	0.293283054	0.36026622	0.368037485	0.094554583	0.988221855	0.963083006	Bacteria.Firmicutes.Clostridia.Clostridiales.Peptostreptococcaceae.Romboutsia	SYT12
51851	ENSG00000173253	rs12002058	0.143704203	0.115433438	0.539733269	0.064219033	-0.205674121	0.50993374	-0.172110168	0.891030387	0.138994785	0.31965694	0.279206149	0.473399092	0.247175284	0.097776922	0.988221855	0.963031377	Bacteria.Firmicutes.Clostridia.Clostridiales.Peptostreptococcaceae.Romboutsia	DMRT2
51852	ENSG00000173409	rs11122177	0.546855095	0.923203939	0.200706086	0.453911562	-0.122351965	-0.019774444	0.462972703	-0.284269621	0.202033136	0.204349142	0.358211654	0.377334737	0.473131375	0.381793638	0.988221855	0.963031377	Bacteria.Firmicutes.Clostridia.Clostridiales.Peptostreptococcaceae.Romboutsia	ARV1
51853	ENSG00000173451	rs7298382	0.230531125	0.099731245	0.342128088	0.356673603	-0.180905097	0.41760057	0.275442651	-0.389706477	0.149487684	0.250116999	0.287859909	0.419840897	0.308583055	0.088262699	0.988221855	0.963031377	Bacteria.Firmicutes.Clostridia.Clostridiales.Peptostreptococcaceae.Romboutsia	THAP2
51854	ENSG00000173457	rs1059440	0.138607163	0.150604091	0.165549453	0.176195807	-0.24306808	0.392070495	0.404100575	-0.598113079	0.162138988	0.269595058	0.288195871	0.43746751	0.243698485	0.116231452	0.988221855	0.963031377	Bacteria.Firmicutes.Clostridia.Clostridiales.Peptostreptococcaceae.Romboutsia	PPP1R14B
51855	ENSG00000173467	rs1563780	0.836668112	0.674424099	0.291634316	0.324830728	-0.049081398	-0.078717772	0.489577499	-0.329773788	0.237139034	0.186551811	0.460541262	0.332440289	0.569367287	0.313870409	0.988221855	0.963031377	Bacteria.Firmicutes.Clostridia.Clostridiales.Peptostreptococcaceae.Romboutsia	AGR3
51856	ENSG00000173480	rs8112882	0.97474736	0.500276884	0.659271713	0.492232176	0.005561514	-0.125747669	0.139473536	0.226818205	0.175027854	0.185527193	0.31489531	0.328431546	0.606225706	0.255869152	0.988221855	0.963031377	Bacteria.Firmicutes.Clostridia.Clostridiales.Peptostreptococcaceae.Romboutsia	ZNF417
51857	ENSG00000173535	rs10081591	0.604053946	0.541819513	0.713852916	0.706068258	-0.188628048	0.139610471	0.231357941	-0.149323352	0.361993287	0.22765715	0.628234713	0.394223587	0.491864156	0.270305542	0.988221855	0.963083006	Bacteria.Firmicutes.Clostridia.Clostridiales.Peptostreptococcaceae.Romboutsia	TNFRSF10C
51858	ENSG00000173540	rs11720705	0.923299489	0.829057615	0.340653177	0.365050866	0.042202661	-0.05564497	0.925403891	-0.488285702	0.436667398	0.256702586	0.964151668	0.535359319	0.595165231	0.356732614	0.988221855	0.963031377	Bacteria.Firmicutes.Clostridia.Clostridiales.Peptostreptococcaceae.Romboutsia	GMPPB
51859	ENSG00000173545	rs27453	0.108807731	0.230169828	0.782386547	0.669007352	-0.220401301	0.42478631	0.069547146	-0.203790101	0.135584199	0.3507396	0.250765706	0.474557036	0.218534129	0.153628416	0.988221855	0.963083006	Bacteria.Firmicutes.Clostridia.Clostridiales.Peptostreptococcaceae.Romboutsia	ZNF622
51860	ENSG00000173578	rs1491959	0.830198491	0.706444833	0.699456092	0.852200477	-0.048087094	0.074775846	-0.123829636	0.059781834	0.223350754	0.197679087	0.319362477	0.319614945	0.567487273	0.3240815	0.988221855	0.963083006	Bacteria.Firmicutes.Clostridia.Clostridiales.Peptostreptococcaceae.Romboutsia	XCR1
51861	ENSG00000173638	rs28434474	0.358551601	0.102122421	0.911741064	0.444118868	-0.162451821	0.352989141	-0.031836855	0.322676778	0.175702992	0.212937964	0.286126199	0.41912692	0.385341778	0.089512445	0.988221855	0.963031377	Bacteria.Firmicutes.Clostridia.Clostridiales.Peptostreptococcaceae.Romboutsia	SLC19A1
51862	ENSG00000173660	rs76771627	0.647388403	0.557376962	0.959566087	0.740019586	-0.069640328	-0.176888776	0.013691622	0.187690056	0.151558263	0.299942431	0.269038181	0.563250659	0.506500544	0.275070115	0.990671653	0.963083006	Bacteria.Firmicutes.Clostridia.Clostridiales.Peptostreptococcaceae.Romboutsia	UQCRH
51863	ENSG00000173715	rs35287213	0.154641884	0.000422523	0.561772919	0.544721977	0.185929743	-1.092972867	-0.143921133	0.241031401	0.129133052	0.294327591	0.246795212	0.395887774	0.258674686	0.002046423	0.988221855	0.963031377	Bacteria.Firmicutes.Clostridia.Clostridiales.Peptostreptococcaceae.Romboutsia	C11orf80
51864	ENSG00000173805	rs7216154	0.0728351	0.059100658	0.642352115	0.944266071	0.425771751	-0.312248205	-0.21109662	0.021098331	0.233557513	0.162576176	0.45245468	0.300650394	0.173903372	0.063519428	0.988221855	0.970439456	Bacteria.Firmicutes.Clostridia.Clostridiales.Peptostreptococcaceae.Romboutsia	HAP1
51865	ENSG00000173818	rs79141424	0.685853728	0.57056587	0.250455051	0.635804905	-0.055370167	-0.206448141	0.285898907	-0.237596668	0.136286878	0.362145345	0.246583969	0.499387483	0.519155324	0.279842501	0.988221855	0.963083006	Bacteria.Firmicutes.Clostridia.Clostridiales.Peptostreptococcaceae.Romboutsia	ENDOV
51866	ENSG00000173898	rs508996	0.6223028	0.748963741	0.112218191	0.188206965	-0.169457065	0.067738989	0.971213866	-0.487684629	0.342395376	0.210797753	0.60331957	0.366773287	0.498675718	0.335738868	0.988221855	0.963031377	Bacteria.Firmicutes.Clostridia.Clostridiales.Peptostreptococcaceae.Romboutsia	SPTBN2
51867	ENSG00000173917	rs1042815	0.382942171	0.180034314	0.256842464	0.410660978	-0.237534492	0.252099451	-0.515042399	0.273552645	0.270433685	0.186049932	0.450294673	0.330382129	0.397067173	0.130923087	0.988221855	0.963031377	Bacteria.Firmicutes.Clostridia.Clostridiales.Peptostreptococcaceae.Romboutsia	HOXB2
51868	ENSG00000173950	rs1832666	0.062781828	0.001768555	0.604267284	0.760792652	0.291367897	-0.661924766	0.146212596	-0.09907486	0.153941504	0.203100992	0.280760342	0.324088206	0.160580411	0.00574368	0.988221855	0.963083006	Bacteria.Firmicutes.Clostridia.Clostridiales.Peptostreptococcaceae.Romboutsia	XXYLT1
51869	ENSG00000173992	rs503250	0.595189798	0.894347242	0.497497726	0.386744135	-0.135313014	0.024977666	-0.289559361	0.260689149	0.253432518	0.187353476	0.424447317	0.299192687	0.48935625	0.37333369	0.988221855	0.963031377	Bacteria.Firmicutes.Clostridia.Clostridiales.Peptostreptococcaceae.Romboutsia	CCS
51870	ENSG00000174007	rs11919448	0.270123814	0.232170694	0.755432721	0.995018286	0.207685784	-0.225205282	-0.099472758	-0.002270331	0.186748692	0.186756637	0.318026141	0.362245146	0.33572584	0.154392462	0.988221855	0.971731617	Bacteria.Firmicutes.Clostridia.Clostridiales.Peptostreptococcaceae.Romboutsia	CEP19
51871	ENSG00000174080	rs618838	0.468826347	0.312022861	0.540253719	0.734255075	-0.164563611	0.194181866	-0.216203215	0.107967877	0.225864053	0.190600519	0.351188224	0.316706018	0.439993644	0.187179305	0.988221855	0.963083006	Bacteria.Firmicutes.Clostridia.Clostridiales.Peptostreptococcaceae.Romboutsia	CTSF
51872	ENSG00000174106	rs2030121	0.215838996	0.126314074	0.792989171	0.505308243	0.380569213	-0.365797599	-0.127407377	0.265785499	0.304539437	0.236246086	0.483526653	0.39680038	0.300396675	0.104019618	0.988221855	0.963031377	Bacteria.Firmicutes.Clostridia.Clostridiales.Peptostreptococcaceae.Romboutsia	LEMD3
51873	ENSG00000174132	rs9327206	0.600966186	0.034234874	0.642337188	0.31237534	0.077946127	-0.3964738	-0.118026616	0.355045487	0.148315057	0.183368574	0.252961392	0.348753221	0.491774976	0.043726872	0.988221855	0.963031377	Bacteria.Firmicutes.Clostridia.Clostridiales.Peptostreptococcaceae.Romboutsia	FAM174A
51874	ENSG00000174137	rs3134867	0.04481599	0.039866423	0.791471012	0.575342547	0.939789549	-0.551487382	0.190856158	-0.243956241	0.459488818	0.263040115	0.718923208	0.433314839	0.134025781	0.048155905	0.988221855	0.963031377	Bacteria.Firmicutes.Clostridia.Clostridiales.Peptostreptococcaceae.Romboutsia	FAM53A
51875	ENSG00000174177	rs11862024	0.655732052	0.369438389	0.839964393	0.584230299	-0.077434413	0.237962817	0.072296024	-0.221748127	0.172904704	0.26331902	0.356600259	0.403236858	0.507700111	0.209402305	0.988221855	0.963031377	Bacteria.Firmicutes.Clostridia.Clostridiales.Peptostreptococcaceae.Romboutsia	CTU2
51876	ENSG00000174227	rs4365672	0.193641211	0.235916998	0.953158638	0.212663875	-0.211226556	0.281190228	0.015166899	0.520553901	0.160840794	0.235079094	0.257221307	0.413648002	0.285487156	0.155948998	0.989218172	0.963031377	Bacteria.Firmicutes.Clostridia.Clostridiales.Peptostreptococcaceae.Romboutsia	PIGG
51877	ENSG00000174276	rs971297283	0.377853702	0.38104827	0.694599658	0.909701941	-0.152680828	0.283784933	0.124286896	-0.062743206	0.171969837	0.321799507	0.315175123	0.551101791	0.395140318	0.213943006	0.988221855	0.965714794	Bacteria.Firmicutes.Clostridia.Clostridiales.Peptostreptococcaceae.Romboutsia	ZNHIT2
51878	ENSG00000174306	rs6072336	0.301341426	0.260065452	0.914348386	0.650967155	-0.251981658	0.218988804	-0.045545684	0.165055426	0.241889483	0.192772102	0.421843063	0.363165879	0.355008184	0.166489051	0.988221855	0.963083006	Bacteria.Firmicutes.Clostridia.Clostridiales.Peptostreptococcaceae.Romboutsia	ZHX3
51879	ENSG00000174327	rs33979567	0.001181289	0.000152967	0.04453733	0.138885979	-0.516502482	0.938275522	0.537635332	-0.580390576	0.152330345	0.233517997	0.262511084	0.387428646	0.01452557	0.00094348	0.988221855	0.963031377	Bacteria.Firmicutes.Clostridia.Clostridiales.Peptostreptococcaceae.Romboutsia	SLC16A13
51880	ENSG00000174446	rs57583621	0.613926147	0.476294559	0.339397872	0.36552227	-0.080570077	-0.166378791	0.269708511	-0.350786768	0.158951959	0.232254917	0.280266956	0.384985362	0.495366172	0.24758833	0.988221855	0.963031377	Bacteria.Firmicutes.Clostridia.Clostridiales.Peptostreptococcaceae.Romboutsia	SNAPC5
51881	ENSG00000174501	rs6740563	0.025459797	0.001207839	0.71632544	0.620275455	-0.431500664	0.57989056	0.130835361	-0.18748416	0.188741661	0.171387551	0.358515175	0.376620962	0.099468757	0.004376961	0.988221855	0.963083006	Bacteria.Firmicutes.Clostridia.Clostridiales.Peptostreptococcaceae.Romboutsia	ANKRD36C
51882	ENSG00000174564	rs108858	0.22457638	0.221733188	0.879986089	0.907315494	-0.39584132	0.307055127	0.094377075	-0.049660315	0.322887144	0.248913081	0.62265095	0.42490781	0.304974951	0.149649817	0.988221855	0.965446802	Bacteria.Firmicutes.Clostridia.Clostridiales.Peptostreptococcaceae.Romboutsia	IL20RB
51883	ENSG00000174574	rs12043492	0.487673112	0.989293868	0.257250777	0.510439488	-0.139146687	-0.002603612	0.436885634	-0.223272515	0.199370769	0.193297132	0.382294446	0.337400393	0.446870302	0.396958022	0.988221855	0.963031377	Bacteria.Firmicutes.Clostridia.Clostridiales.Peptostreptococcaceae.Romboutsia	AKIRIN1
51884	ENSG00000174586	rs4801266	0.22986859	0.023749898	0.921963321	0.480854632	0.230213365	-0.417693316	-0.037342897	0.266200444	0.189959484	0.180453046	0.37974691	0.375487481	0.308172907	0.034809891	0.988221855	0.963031377	Bacteria.Firmicutes.Clostridia.Clostridiales.Peptostreptococcaceae.Romboutsia	ZNF497
51885	ENSG00000174600	rs11113828	0.366272614	0.468968159	0.383624302	0.698730179	0.194559713	-0.155104757	-0.303567219	0.140326434	0.21386414	0.212949938	0.346110968	0.360990729	0.389475146	0.245129086	0.988221855	0.963083006	Bacteria.Firmicutes.Clostridia.Clostridiales.Peptostreptococcaceae.Romboutsia	CMKLR1
51886	ENSG00000174606	rs12568153	0.411317383	0.228880618	0.122771517	0.045338579	0.295026104	-0.271302215	-1.045921914	0.8165504	0.35681946	0.223384108	0.669060032	0.400236934	0.413412943	0.152989873	0.988221855	0.963031377	Bacteria.Firmicutes.Clostridia.Clostridiales.Peptostreptococcaceae.Romboutsia	ANGEL2
51887	ENSG00000174607	rs55797762	0.279383944	0.078044697	0.777583823	0.177187577	0.331737313	-0.424649333	-0.142840844	0.508283529	0.304159153	0.237237332	0.503621592	0.37262992	0.340462242	0.076176194	0.988221855	0.963031377	Bacteria.Firmicutes.Clostridia.Clostridiales.Peptostreptococcaceae.Romboutsia	UGT8
51888	ENSG00000174640	rs4854795	0.003786157	0.004624933	0.217151505	0.319090504	0.976500223	-0.699912634	-0.851153034	0.461440383	0.325301121	0.238717518	0.683081746	0.459645083	0.03176276	0.011590113	0.988221855	0.963031377	Bacteria.Firmicutes.Clostridia.Clostridiales.Peptostreptococcaceae.Romboutsia	SLCO2A1
51889	ENSG00000174652	rs6512130	0.000198365	3.94E-05	0.635476101	0.581186779	-0.63623423	0.704854748	-0.13167802	0.140892725	0.161427942	0.159919586	0.276494991	0.254140788	0.00409433	0.000345726	0.988221855	0.963031377	Bacteria.Firmicutes.Clostridia.Clostridiales.Peptostreptococcaceae.Romboutsia	ZNF266
51890	ENSG00000174695	rs1366564	0.764616008	0.326539666	0.510069108	0.170125069	0.079781412	-0.178492261	-0.309140514	0.44075524	0.265350951	0.180576949	0.466750394	0.317788612	0.547067947	0.193198797	0.988221855	0.963031377	Bacteria.Firmicutes.Clostridia.Clostridiales.Peptostreptococcaceae.Romboutsia	TMEM167A
51891	ENSG00000174720	rs13136737	0.506165304	0.83729077	0.415325364	0.865552038	-0.156324779	0.036502219	0.315463893	-0.054540765	0.233854819	0.1770469	0.384842771	0.320880737	0.455075127	0.358833992	0.988221855	0.963083006	Bacteria.Firmicutes.Clostridia.Clostridiales.Peptostreptococcaceae.Romboutsia	LARP7
51892	ENSG00000174775	rs75142770	0.50706006	0.099477109	0.630958408	0.646598097	0.110047834	-0.334073404	-0.177759666	0.209181988	0.164974702	0.199936135	0.368317799	0.454148866	0.455100736	0.088262699	0.988221855	0.963083006	Bacteria.Firmicutes.Clostridia.Clostridiales.Peptostreptococcaceae.Romboutsia	HRAS
51893	ENSG00000174780	rs55915354	0.145126373	0.000771829	0.730481355	0.13290176	0.230640768	-0.845616448	-0.09291849	0.644330403	0.156429546	0.239801953	0.26859009	0.423473042	0.248880741	0.003229664	0.988221855	0.963031377	Bacteria.Firmicutes.Clostridia.Clostridiales.Peptostreptococcaceae.Romboutsia	SRP72
51894	ENSG00000174808	rs2278862	0.441872122	0.926940104	0.095462406	0.138328642	-0.141677419	-0.020754085	0.518136614	-0.545925053	0.183117291	0.225474502	0.306321592	0.36389892	0.428784167	0.382605779	0.988221855	0.963031377	Bacteria.Firmicutes.Clostridia.Clostridiales.Peptostreptococcaceae.Romboutsia	BTC
51895	ENSG00000174827	rs9441166	0.00503015	4.08E-05	0.130633	0.267702546	0.505685727	-0.656682163	0.541154251	-0.323870914	0.174233749	0.149344176	0.353543308	0.289738217	0.03825095	0.000356758	0.988221855	0.963031377	Bacteria.Firmicutes.Clostridia.Clostridiales.Peptostreptococcaceae.Romboutsia	PDZK1
51896	ENSG00000174837	rs449297	0.739082374	0.509248896	0.622816803	0.725503368	-0.065493775	0.137460287	-0.156500584	0.111448576	0.195811162	0.20713893	0.316684604	0.31606628	0.539144833	0.258843694	0.988221855	0.963083006	Bacteria.Firmicutes.Clostridia.Clostridiales.Peptostreptococcaceae.Romboutsia	ADGRE1
51897	ENSG00000174840	rs113175072	0.931403665	0.315799053	0.185974025	0.731643462	0.017412449	-0.195541467	0.448552962	-0.115630794	0.201514215	0.193450353	0.335616702	0.335749533	0.596934447	0.188770156	0.988221855	0.963083006	Bacteria.Firmicutes.Clostridia.Clostridiales.Peptostreptococcaceae.Romboutsia	PDE12
51898	ENSG00000174915	rs7482616	0.182085822	0.218908928	0.65874183	0.601709321	-0.32913555	0.226592347	-0.227893464	0.212330679	0.244063314	0.182552515	0.513670649	0.404848657	0.27765901	0.148207051	0.988221855	0.963083006	Bacteria.Firmicutes.Clostridia.Clostridiales.Peptostreptococcaceae.Romboutsia	PTDSS2
51899	ENSG00000174989	rs60940473	0.350763525	0.003172171	0.308217759	0.591778046	0.137260144	-1.15915383	0.287201479	0.298480098	0.146057529	0.378463375	0.279678875	0.553882664	0.380509774	0.008844167	0.988221855	0.963083006	Bacteria.Firmicutes.Clostridia.Clostridiales.Peptostreptococcaceae.Romboutsia	FBXW8
51900	ENSG00000174996	rs2276036	0.796844298	0.470431651	0.079147805	0.157961878	-0.041501962	-0.230684527	0.566648183	-0.725694572	0.160564374	0.31776605	0.31776605	0.508133644	0.557686095	0.245492009	0.988221855	0.963031377	Bacteria.Firmicutes.Clostridia.Clostridiales.Peptostreptococcaceae.Romboutsia	KLC2
51901	ENSG00000175104	rs7111402	0.521212456	0.214984848	0.458361494	0.249500201	0.112445426	-0.337096246	0.218591887	-0.571363294	0.174354744	0.269243929	0.293048207	0.491790586	0.462177284	0.146405685	0.988221855	0.963031377	Bacteria.Firmicutes.Clostridia.Clostridiales.Peptostreptococcaceae.Romboutsia	TRAF6
51902	ENSG00000175106	rs190206	0.568129159	0.106628241	0.33702398	0.446013025	0.076810537	-0.229750149	0.241216036	-0.207617958	0.133889165	0.140445606	0.249421698	0.270805797	0.479992073	0.09228425	0.988221855	0.963031377	Bacteria.Firmicutes.Clostridia.Clostridiales.Peptostreptococcaceae.Romboutsia	TVP23C
51903	ENSG00000175164	rs975381715	0.00215465	2.93E-05	0.174960591	0.519696746	0.737371337	-0.683952066	0.540550808	-0.176375458	0.230893498	0.152317133	0.394220624	0.272487716	0.021836698	0.000268041	0.988221855	0.963031377	Bacteria.Firmicutes.Clostridia.Clostridiales.Peptostreptococcaceae.Romboutsia	ABO
51904	ENSG00000175166	rs2272475	0.814140887	0.651326497	0.0415398	0.091163477	-0.041316257	-0.083083483	0.717523406	-0.58967371	0.175047172	0.183007884	0.345185605	0.343970191	0.56164252	0.306042886	0.988221855	0.963031377	Bacteria.Firmicutes.Clostridia.Clostridiales.Peptostreptococcaceae.Romboutsia	PSMD2
51905	ENSG00000175183	rs12581499	0.065920783	0.002400856	0.304184664	0.04745478	-0.32464513	0.546744281	0.306968671	-0.608270923	0.173607641	0.173168003	0.296426318	0.301136648	0.163158733	0.007270513	0.988221855	0.963031377	Bacteria.Firmicutes.Clostridia.Clostridiales.Peptostreptococcaceae.Romboutsia	CSRP2
51906	ENSG00000175198	rs1885857	0.681942111	0.760408308	0.950177687	0.584656082	-0.071829684	-0.063818515	0.0200178	0.219005203	0.174499294	0.208413921	0.319152714	0.398701562	0.517785502	0.338958662	0.989218172	0.963031377	Bacteria.Firmicutes.Clostridia.Clostridiales.Peptostreptococcaceae.Romboutsia	PCCA
51907	ENSG00000175221	rs56283881	0.785379189	0.234250744	0.625851903	0.312024893	0.04397456	-0.234214892	-0.142314332	0.412938411	0.1608277	0.195103855	0.290515831	0.405324194	0.554670411	0.155362027	0.988221855	0.963031377	Bacteria.Firmicutes.Clostridia.Clostridiales.Peptostreptococcaceae.Romboutsia	MED16
51908	ENSG00000175224	rs56349329	0.46981711	0.217601086	0.223185117	0.528742067	0.117313807	-0.315945554	-0.329543794	0.40814986	0.161374395	0.253808847	0.267993013	0.644505924	0.439993644	0.147586099	0.988221855	0.963031377	Bacteria.Firmicutes.Clostridia.Clostridiales.Peptostreptococcaceae.Romboutsia	ATG13
51909	ENSG00000175287	rs57294583	0.172545573	0.02233262	0.237504673	0.279347165	0.236711518	-0.341523729	0.410711938	-0.331029555	0.171652546	0.145967396	0.344538426	0.303486808	0.26925599	0.033546042	0.988221855	0.963031377	Bacteria.Firmicutes.Clostridia.Clostridiales.Peptostreptococcaceae.Romboutsia	PHYHD1
51910	ENSG00000175329	rs4820177	0.050025037	0.000483245	0.434688046	0.976243944	0.337647549	-0.54074006	0.226379326	-0.008840655	0.169133303	0.147251978	0.288019233	0.295760055	0.141720313	0.002282008	0.988221855	0.970734286	Bacteria.Firmicutes.Clostridia.Clostridiales.Peptostreptococcaceae.Romboutsia	ISX
51911	ENSG00000175356	rs71476814	0.275965743	0.168563313	0.855542668	0.947699919	-0.14182367	0.315530303	0.042471429	0.023691891	0.129103486	0.226656672	0.232382722	0.359810603	0.33861728	0.125477715	0.988221855	0.970734286	Bacteria.Firmicutes.Clostridia.Clostridiales.Peptostreptococcaceae.Romboutsia	SCUBE2
51912	ENSG00000175376	rs1047464	0.359846919	0.988552109	0.018344447	0.110354273	-0.190871973	0.003192108	0.837567292	-0.582823985	0.207002212	0.221631755	0.346296458	0.360132195	0.385970687	0.396860824	0.988221855	0.963031377	Bacteria.Firmicutes.Clostridia.Clostridiales.Peptostreptococcaceae.Romboutsia	EIF1AD
51913	ENSG00000175390	rs4076921	0.175235029	0.078236859	0.78058801	0.937999585	-0.219446399	0.439054702	0.074947953	-0.044531157	0.160144276	0.245447203	0.267965408	0.570317466	0.27132884	0.076176194	0.988221855	0.970439456	Bacteria.Firmicutes.Clostridia.Clostridiales.Peptostreptococcaceae.Romboutsia	EIF3F
51914	ENSG00000175455	rs35050482	0.11029126	0.013479946	0.130918211	0.747591686	0.2829634	-0.350943837	0.463941034	-0.075402275	0.174814092	0.13821813	0.303327461	0.233324117	0.219907722	0.023768782	0.988221855	0.963083006	Bacteria.Firmicutes.Clostridia.Clostridiales.Peptostreptococcaceae.Romboutsia	CCDC14
51915	ENSG00000175536	rs601904	0.001012243	0.000597612	0.962734132	0.960508196	-0.795223118	0.612725982	-0.019973089	0.015032984	0.231152912	0.169898154	0.425860596	0.302448759	0.013142729	0.002674155	0.991427502	0.970734286	Bacteria.Firmicutes.Clostridia.Clostridiales.Peptostreptococcaceae.Romboutsia	LIPT2
51916	ENSG00000175567	rs632862	0.065544576	0.010182787	0.755880876	0.361709698	-0.352696941	0.548140959	0.093079462	-0.350134009	0.188339265	0.207189137	0.298150743	0.381208324	0.162575721	0.019626832	0.988221855	0.963031377	Bacteria.Firmicutes.Clostridia.Clostridiales.Peptostreptococcaceae.Romboutsia	UCP2
51917	ENSG00000175575	rs2511266	0.909458981	0.526078254	0.524285649	0.68586599	-0.02660741	-0.123507345	0.238592368	-0.149171487	0.233074951	0.193771577	0.372708158	0.367182486	0.591116726	0.264901206	0.988221855	0.963083006	Bacteria.Firmicutes.Clostridia.Clostridiales.Peptostreptococcaceae.Romboutsia	PAAF1
51918	ENSG00000175581	rs7125433	0.006159128	0.002432969	0.234835514	0.186878687	-0.501630321	0.66495527	0.313850182	0.576330724	0.177246697	0.210906989	0.261771487	0.432121261	0.043015612	0.007338349	0.988221855	0.963031377	Bacteria.Firmicutes.Clostridia.Clostridiales.Peptostreptococcaceae.Romboutsia	MRPL48
51919	ENSG00000175634	rs10274	0.984530756	0.448351705	0.985026025	0.593109836	0.004269629	-0.177000323	-0.006971998	0.189311584	0.219375586	0.232066567	0.370074505	0.352570372	0.607570048	0.23826424	0.993046915	0.963083006	Bacteria.Firmicutes.Clostridia.Clostridiales.Peptostreptococcaceae.Romboutsia	RPS6KB2
51920	ENSG00000175643	rs58330032	0.909540982	0.427982416	0.285020042	0.214758234	0.018425807	-0.212684544	0.298267209	-0.689859129	0.161552903	0.266666921	0.27672166	0.550725625	0.591116726	0.23097633	0.988221855	0.963031377	Bacteria.Firmicutes.Clostridia.Clostridiales.Peptostreptococcaceae.Romboutsia	RMI2
51921	ENSG00000175707	rs3010110	0.743670904	0.567390702	0.891559588	0.150734224	-0.052279011	-0.123035603	-0.037330235	0.543660495	0.159207266	0.214054883	0.272765989	0.373952262	0.540298544	0.278646954	0.988221855	0.963031377	Bacteria.Firmicutes.Clostridia.Clostridiales.Peptostreptococcaceae.Romboutsia	KDF1
51922	ENSG00000175727	rs10744177	0.073991483	0.002611949	0.054640089	0.068021682	0.339685162	-0.497266288	0.542756527	-0.503082173	0.1871037	0.158927011	0.277412562	0.271161202	0.175974731	0.007693905	0.988221855	0.963031377	Bacteria.Firmicutes.Clostridia.Clostridiales.Peptostreptococcaceae.Romboutsia	MLXIP
51923	ENSG00000175792	rs11711710	0.879779965	0.826922962	0.926007288	0.393354275	-0.027810235	-0.067198492	0.027000262	0.595010029	0.183160453	0.30611638	0.289624907	0.692537106	0.581604038	0.356310702	0.988221855	0.963031377	Bacteria.Firmicutes.Clostridia.Clostridiales.Peptostreptococcaceae.Romboutsia	RUVBL1
51924	ENSG00000175806	rs4418343	0.48519565	0.523827689	0.625258005	0.287028007	-0.141518017	0.135585294	0.178120965	-0.408413488	0.201614939	0.211565164	0.362984977	0.380507614	0.446291541	0.264031902	0.988221855	0.963031377	Bacteria.Firmicutes.Clostridia.Clostridiales.Peptostreptococcaceae.Romboutsia	MSRA
51925	ENSG00000175826	rs2074218	0.382102937	0.500222768	0.614734226	0.580527465	-0.228123618	0.140060108	-0.250260905	0.195890473	0.259259086	0.206617477	0.494855121	0.352728349	0.397067173	0.255869152	0.988221855	0.963031377	Bacteria.Firmicutes.Clostridia.Clostridiales.Peptostreptococcaceae.Romboutsia	CTDNEP1
51926	ENSG00000175970	rs57830821	0.570220058	0.935900018	0.495151889	0.742454038	-0.110480414	-0.023454565	0.214901859	0.198969666	0.193627314	0.290526574	0.313294215	0.602960033	0.480382336	0.384831358	0.988221855	0.963083006	Bacteria.Firmicutes.Clostridia.Clostridiales.Peptostreptococcaceae.Romboutsia	UNC119B
51927	ENSG00000176022	rs190796582	0.759493603	0.1859872	0.839963541	0.84858397	0.049099229	-0.403950535	-0.053588226	0.10417792	0.159715157	0.302253404	0.264322586	0.543508611	0.545147788	0.13319876	0.988221855	0.963083006	Bacteria.Firmicutes.Clostridia.Clostridiales.Peptostreptococcaceae.Romboutsia	B3GALT6
51928	ENSG00000176049	rs2436340	0.002078779	2.18E-05	0.903017728	0.433729918	-0.535329046	0.682067164	0.039387318	-0.221106512	0.167002641	0.149168435	0.322003737	0.280722105	0.021453346	0.000209968	0.988221855	0.963031377	Bacteria.Firmicutes.Clostridia.Clostridiales.Peptostreptococcaceae.Romboutsia	JAKMIP2
51929	ENSG00000176087	rs6550	0.207282579	0.797030014	0.043472331	0.243472166	-0.220467253	0.048439539	0.626845973	-0.426592262	0.173109511	0.187580137	0.304484185	0.362478653	0.294491023	0.348599055	0.988221855	0.963031377	Bacteria.Firmicutes.Clostridia.Clostridiales.Peptostreptococcaceae.Romboutsia	SLC35A4
51930	ENSG00000176092	rs12031946	0.282995364	0.020679697	0.551200273	0.537691832	0.155341514	-0.549710627	-0.145500551	0.288020482	0.143510314	0.231869782	0.242891587	0.464892014	0.342746533	0.031961763	0.988221855	0.963031377	Bacteria.Firmicutes.Clostridia.Clostridiales.Peptostreptococcaceae.Romboutsia	CRYBG2
51931	ENSG00000176101	rs3087779	0.62270027	0.863618057	0.994311975	0.866616902	-0.08218759	0.035884077	0.002185322	0.074309484	0.166253747	0.208094058	0.305383328	0.440710875	0.498789805	0.365325662	0.993046915	0.963083006	Bacteria.Firmicutes.Clostridia.Clostridiales.Peptostreptococcaceae.Romboutsia	SSNA1
51932	ENSG00000176102	rs12808633	0.051538859	0.023552104	0.201996163	0.281051909	-0.319800251	0.611834845	0.381068656	-0.4723387	0.161276157	0.263937479	0.295696552	0.434589977	0.144416127	0.034620726	0.988221855	0.963031377	Bacteria.Firmicutes.Clostridia.Clostridiales.Peptostreptococcaceae.Romboutsia	CSTF3
51933	ENSG00000176105	rs111542039	0.669984143	0.946196813	0.524035437	0.814673045	-0.064165322	-0.024210365	0.182637136	-0.13115502	0.149889776	0.357397352	0.285127247	0.557298639	0.513022311	0.38717005	0.988221855	0.963083006	Bacteria.Firmicutes.Clostridia.Clostridiales.Peptostreptococcaceae.Romboutsia	YES1
51934	ENSG00000176108	rs56239087	0.75518415	0.524308339	0.709243755	0.065080506	-0.051731953	-0.154744728	-0.103739325	0.665151994	0.165219555	0.241741962	0.277018335	0.354561363	0.542864115	0.264186049	0.988221855	0.963031377	Bacteria.Firmicutes.Clostridia.Clostridiales.Peptostreptococcaceae.Romboutsia	CHMP6
51935	ENSG00000176125	rs3087504	0.080249644	0.067305262	0.170551456	0.574194742	0.330108599	-0.345661521	-0.541065211	0.182195419	0.185813631	0.185813631	0.390508068	0.322643248	0.182953195	0.069334954	0.988221855	0.963031377	Bacteria.Firmicutes.Clostridia.Clostridiales.Peptostreptococcaceae.Romboutsia	UFSP1
51936	ENSG00000176148	rs10767986	0.162802876	0.115007833	0.667369412	0.554671541	-0.470983484	0.316842792	-0.24016815	0.205113424	0.333682784	0.198379156	0.556336385	0.345421479	0.263799456	0.097525751	0.988221855	0.963031377	Bacteria.Firmicutes.Clostridia.Clostridiales.Peptostreptococcaceae.Romboutsia	TCP11L1
51937	ENSG00000176209	rs2974348	0.050450488	0.004266631	0.27974454	0.13645995	0.440591233	-0.44216788	-0.530400233	0.514070226	0.221120625	0.149368689	0.486674822	0.341013241	0.142228413	0.010909308	0.988221855	0.963031377	Bacteria.Firmicutes.Clostridia.Clostridiales.Peptostreptococcaceae.Romboutsia	SMIM19
51938	ENSG00000176222	rs108775	0.02776922	0.000186186	0.666622263	0.258649371	0.33601989	-0.506798526	0.117065013	0.249670416	0.149323135	0.127977352	0.27052716	0.219121931	0.103874765	0.001082113	0.988221855	0.963031377	Bacteria.Firmicutes.Clostridia.Clostridiales.Peptostreptococcaceae.Romboutsia	ZNF404
51939	ENSG00000176248	rs7019671	0.981973933	0.676165072	0.940274962	0.760779061	0.004637538	-0.075930699	0.026657436	0.101333005	0.204476657	0.180974356	0.354439037	0.331455486	0.606768992	0.314486932	0.988221855	0.963083006	Bacteria.Firmicutes.Clostridia.Clostridiales.Peptostreptococcaceae.Romboutsia	ANAPC2
51940	ENSG00000176390	rs3752019	0.893891405	0.973900435	0.579135063	0.173196114	-0.022144093	0.009951513	0.163862485	-0.776761925	0.165381426	0.303020244	0.293972817	0.56413867	0.58601299	0.393813902	0.988221855	0.963031377	Bacteria.Firmicutes.Clostridia.Clostridiales.Peptostreptococcaceae.Romboutsia	CRLF3
51941	ENSG00000176393	rs11810017	0.007222545	0.000617242	0.729819023	0.601804568	-0.435284475	0.573221013	0.097372599	-0.147908246	0.157000363	0.159389004	0.280746498	0.282089168	0.047840938	0.002728305	0.988221855	0.963083006	Bacteria.Firmicutes.Clostridia.Clostridiales.Peptostreptococcaceae.Romboutsia	RNPEP
51942	ENSG00000176399	rs2247403	0.00463661	0.000115592	0.150880517	0.262836897	-0.402319989	0.729119337	0.325650286	-0.326196684	0.137259829	0.177839763	0.224077307	0.288834953	0.036707306	0.00075799	0.988221855	0.963031377	Bacteria.Firmicutes.Clostridia.Clostridiales.Peptostreptococcaceae.Romboutsia	DMRTA1
51943	ENSG00000176410	rs1056750	0.27557574	0.411524191	0.579459009	0.744782484	-0.309907097	0.159175654	0.256644417	-0.111083888	0.281880359	0.19260065	0.460819881	0.33981616	0.338593634	0.224742803	0.988221855	0.963083006	Bacteria.Firmicutes.Clostridia.Clostridiales.Peptostreptococcaceae.Romboutsia	DNAJC30
51944	ENSG00000176438	rs67609236	0.206595021	0.153518717	0.166093505	0.158716116	0.359813733	-0.269418808	-0.859010744	0.525385958	0.282090846	0.186600846	0.613427574	0.368554466	0.294152675	0.117632512	0.988221855	0.963031377	Bacteria.Firmicutes.Clostridia.Clostridiales.Peptostreptococcaceae.Romboutsia	SYNE3
51945	ENSG00000176454	rs2279686	0.273272214	0.572834624	0.598979449	0.318372931	-0.244601439	0.090672567	-0.212702168	0.367896563	0.221405618	0.159998648	0.402523888	0.365918101	0.336921748	0.28040917	0.988221855	0.963031377	Bacteria.Firmicutes.Clostridia.Clostridiales.Peptostreptococcaceae.Romboutsia	LPCAT4
51946	ENSG00000176463	rs4244908	0.596818461	0.269691181	0.399542891	0.779202827	-0.127142896	0.240727488	-0.367224703	0.103958564	0.23919023	0.216262168	0.433084929	0.369293901	0.489929354	0.170803155	0.988221855	0.963083006	Bacteria.Firmicutes.Clostridia.Clostridiales.Peptostreptococcaceae.Romboutsia	SLCO3A1
51947	ENSG00000176473	rs4905957	0.02112632	0.016215772	0.463501025	0.584014996	-0.808707427	0.540032096	0.426156889	-0.230679032	0.342357534	0.218876298	0.577929008	0.419236529	0.090273738	0.026954502	0.988221855	0.963031377	Bacteria.Firmicutes.Clostridia.Clostridiales.Peptostreptococcaceae.Romboutsia	WDR25
51948	ENSG00000176476	rs17639997	0.651635511	0.987051261	0.531532746	0.124397135	-0.072197241	-0.004590329	-0.181477177	0.742160856	0.159180073	0.281768177	0.288525853	0.476846563	0.506694648	0.396631291	0.988221855	0.963031377	Bacteria.Firmicutes.Clostridia.Clostridiales.Peptostreptococcaceae.Romboutsia	SGF29
51949	ENSG00000176531	rs2682549	0.863246422	0.692139432	0.721226446	0.604181708	0.039859021	-0.059652241	-0.156610487	0.163062955	0.230510495	0.14999547	0.43703444	0.31304249	0.57826202	0.319166082	0.988221855	0.963083006	Bacteria.Firmicutes.Clostridia.Clostridiales.Peptostreptococcaceae.Romboutsia	PHLDB3
51950	ENSG00000176623	rs11986423	0.120507105	0.123329134	0.631735298	0.701266845	-0.260420576	0.341095098	0.127864817	0.16768161	0.165559507	0.218524143	0.265540693	0.435216974	0.228905863	0.10234031	0.988221855	0.963083006	Bacteria.Firmicutes.Clostridia.Clostridiales.Peptostreptococcaceae.Romboutsia	RMDN1
51951	ENSG00000176681	rs62073897	4.48E-05	3.31E-07	0.230346112	0.105754146	1.024930882	-0.953611085	-0.499137539	0.505139908	0.234489099	0.16794733	0.412287897	0.308003932	0.001168229	6.76E-06	0.988221855	0.963031377	Bacteria.Firmicutes.Clostridia.Clostridiales.Peptostreptococcaceae.Romboutsia	LRRC37A
51952	ENSG00000176732	rs33913065	0.272023298	0.025220412	0.668550559	0.366357441	-0.153474398	0.512729041	-0.103315026	0.433639162	0.138555605	0.223891071	0.240232118	0.476750209	0.336638723	0.036158562	0.988221855	0.963031377	Bacteria.Firmicutes.Clostridia.Clostridiales.Peptostreptococcaceae.Romboutsia	PFN4
51953	ENSG00000176783	rs72824534	0.187800496	0.180885815	0.628743362	0.437139711	-0.215982815	0.354738111	0.131917288	0.514016166	0.162282898	0.262316522	0.271566646	0.657494945	0.280997911	0.131161501	0.988221855	0.963031377	Bacteria.Firmicutes.Clostridia.Clostridiales.Peptostreptococcaceae.Romboutsia	RUFY1
51954	ENSG00000176834	rs67374022	0.851925838	0.598022082	0.646343194	0.875836323	0.060809202	-0.11396581	0.300026785	-0.066270454	0.324497435	0.215107285	0.650874698	0.422489351	0.574895282	0.288532706	0.988221855	0.963083006	Bacteria.Firmicutes.Clostridia.Clostridiales.Peptostreptococcaceae.Romboutsia	VSIG10
51955	ENSG00000176903	rs7157358	0.896714945	0.920271422	0.680680204	0.38940596	-0.025653026	-0.019152102	0.138973932	-0.280322628	0.196856579	0.19061463	0.336202574	0.323546198	0.586913758	0.380997962	0.988221855	0.963031377	Bacteria.Firmicutes.Clostridia.Clostridiales.Peptostreptococcaceae.Romboutsia	PNMA1
51956	ENSG00000176915	rs10781645	0.097862206	0.058670672	0.710929025	0.570864516	0.736484587	-0.491646247	-0.298534806	0.274724715	0.438619915	0.255535719	0.802060245	0.4822888	0.20566347	0.0632372	0.988221855	0.963031377	Bacteria.Firmicutes.Clostridia.Clostridiales.Peptostreptococcaceae.Romboutsia	ANKLE2
51957	ENSG00000176920	rs681343	0.478060133	0.337474949	0.554616126	0.41427824	0.165272473	-0.221465836	0.21482775	-0.292224134	0.231640616	0.229214993	0.36173013	0.355688797	0.442826103	0.197278871	0.988221855	0.963031377	Bacteria.Firmicutes.Clostridia.Clostridiales.Peptostreptococcaceae.Romboutsia	FUT2
51958	ENSG00000176927	rs55971458	0.064272248	0.024565386	0.984705585	0.950301216	-0.341663305	0.343832307	0.006887714	0.017523925	0.181560869	0.149434914	0.357939878	0.280087116	0.161379892	0.035556801	0.993046915	0.970734286	Bacteria.Firmicutes.Clostridia.Clostridiales.Peptostreptococcaceae.Romboutsia	EFCAB5
51959	ENSG00000176928	rs7726378	0.006155734	2.18E-05	0.111313996	0.318421632	0.420650593	-0.805173468	-0.461462754	0.384325874	0.148622811	0.176117744	0.285924871	0.382297823	0.043015612	0.000209968	0.988221855	0.963031377	Bacteria.Firmicutes.Clostridia.Clostridiales.Peptostreptococcaceae.Romboutsia	GCNT4
51960	ENSG00000176953	rs1137843	0.474220267	0.023855392	0.203808911	0.712788248	0.132279873	-0.472115225	0.393843658	-0.129702302	0.183785949	0.204124157	0.306853867	0.350829428	0.441347423	0.034863067	0.988221855	0.963083006	Bacteria.Firmicutes.Clostridia.Clostridiales.Peptostreptococcaceae.Romboutsia	NFATC2IP
51961	ENSG00000176956	rs7387893	0.03387392	0.011043412	0.732273532	0.483150433	-0.390123902	0.481514964	0.106908377	0.207262792	0.180055606	0.184130759	0.311183346	0.293895075	0.116072324	0.020678989	0.988221855	0.963031377	Bacteria.Firmicutes.Clostridia.Clostridiales.Peptostreptococcaceae.Romboutsia	LY6H
51962	ENSG00000176974	rs643333	0.058632725	0.037323115	0.486475514	0.952231002	-0.371411817	0.544021846	0.235578985	-0.023864651	0.193013435	0.255993935	0.336609667	0.396860972	0.156005844	0.046153672	0.988221855	0.970734286	Bacteria.Firmicutes.Clostridia.Clostridiales.Peptostreptococcaceae.Romboutsia	SHMT1
51963	ENSG00000176986	rs11541237	0.793189834	0.934120386	0.735294489	0.821315419	-0.043966449	-0.019394715	0.111343558	-0.095334068	0.167023829	0.233733921	0.32794199	0.420428348	0.556488972	0.384637382	0.988221855	0.963083006	Bacteria.Firmicutes.Clostridia.Clostridiales.Peptostreptococcaceae.Romboutsia	SEC24C
51964	ENSG00000177000	rs3753582	0.382229598	0.318428317	0.207071089	0.347109303	0.136329889	-0.275782127	-0.329641133	0.602092008	0.15497836	0.274330668	0.258710213	0.635810148	0.397067173	0.189917895	0.988221855	0.963031377	Bacteria.Firmicutes.Clostridia.Clostridiales.Peptostreptococcaceae.Romboutsia	MTHFR
51965	ENSG00000177042	rs12277188	0.049981002	0.002767173	0.392833576	0.238424476	0.416226803	-0.523674501	-0.271466607	0.341061094	0.208453712	0.168419477	0.315612803	0.286676951	0.141720313	0.008040889	0.988221855	0.963031377	Bacteria.Firmicutes.Clostridia.Clostridiales.Peptostreptococcaceae.Romboutsia	TMEM80
51966	ENSG00000177054	rs3802798	0.559889863	0.222131588	0.761145528	0.897450101	0.169637746	-0.230119535	0.142991956	0.041488659	0.289495769	0.186708227	0.468460651	0.320671765	0.47760422	0.149718096	0.988221855	0.963083006	Bacteria.Firmicutes.Clostridia.Clostridiales.Peptostreptococcaceae.Romboutsia	ZDHHC13
51967	ENSG00000177084	rs11147013	0.551636525	0.979439185	0.319618504	0.885686764	-0.088063503	-0.006152166	0.247869144	-0.07040211	0.14717062	0.237811911	0.247176352	0.487816025	0.475299309	0.395313109	0.988221855	0.963083006	Bacteria.Firmicutes.Clostridia.Clostridiales.Peptostreptococcaceae.Romboutsia	POLE
51968	ENSG00000177181	rs12138050	0.979483857	0.322586815	0.32546873	0.516143417	0.004505173	-0.207603518	0.332272898	-0.238307238	0.174526683	0.208306667	0.335404877	0.365045864	0.606768992	0.191741088	0.988221855	0.963031377	Bacteria.Firmicutes.Clostridia.Clostridiales.Peptostreptococcaceae.Romboutsia	RIMKLA
51969	ENSG00000177191	rs284662	0.296383335	0.091375217	0.424279597	0.98175589	0.254203903	-0.319150441	0.385324111	-0.007397205	0.241511253	0.186292227	0.479254863	0.322256208	0.351722109	0.084245953	0.988221855	0.970734286	Bacteria.Firmicutes.Clostridia.Clostridiales.Peptostreptococcaceae.Romboutsia	B3GNT8
51970	ENSG00000177302	rs8076336	0.563095707	0.27049678	0.462046116	0.855531712	0.140710985	-0.266225869	0.288989408	0.06638918	0.242110709	0.239575449	0.390632969	0.363221005	0.478522033	0.171098236	0.988221855	0.963083006	Bacteria.Firmicutes.Clostridia.Clostridiales.Peptostreptococcaceae.Romboutsia	TOP3A
51971	ENSG00000177374	rs4790310	0.805158211	0.476976954	0.216945384	0.500108748	-0.060232003	0.129391053	-0.495602242	0.201403694	0.243194038	0.180903138	0.397558743	0.297032581	0.559790041	0.247687442	0.988221855	0.963031377	Bacteria.Firmicutes.Clostridia.Clostridiales.Peptostreptococcaceae.Romboutsia	HIC1
51972	ENSG00000177425	rs7297018	0.384796017	0.458313618	0.95876076	0.761880995	-0.359669377	0.183123291	-0.04087726	0.145286975	0.411093296	0.245472112	0.787532102	0.477496696	0.39782641	0.241919319	0.990671653	0.963083006	Bacteria.Firmicutes.Clostridia.Clostridiales.Peptostreptococcaceae.Romboutsia	PAWR
51973	ENSG00000177465	rs3742819	0.012061101	0.004894206	0.86975931	0.649205134	-0.43706259	0.521516644	-0.048082868	0.132602211	0.169296717	0.179090612	0.292113599	0.290187707	0.066385388	0.011969653	0.988221855	0.963083006	Bacteria.Firmicutes.Clostridia.Clostridiales.Peptostreptococcaceae.Romboutsia	ACOT4
51974	ENSG00000177483	rs3769059	0.289038102	0.008510221	0.524252449	0.2046003	-0.155377078	0.620149362	0.14976313	-0.713118484	0.145370621	0.22863819	0.233928101	0.556593888	0.346666217	0.01725551	0.988221855	0.963031377	Bacteria.Firmicutes.Clostridia.Clostridiales.Peptostreptococcaceae.Romboutsia	RBM44
51975	ENSG00000177494	rs73230108	0.97126173	0.159036611	0.977363967	0.157920796	0.005264873	0.369786368	-0.007895112	-0.600412278	0.145588227	0.259605114	0.277200132	0.420368409	0.605197616	0.12048894	0.993046915	0.963031377	Bacteria.Firmicutes.Clostridia.Clostridiales.Peptostreptococcaceae.Romboutsia	ZBED2
51976	ENSG00000177576	rs6417104	0.054544954	0.069812579	0.400292978	0.414550046	-0.338573473	0.285394253	0.233146764	-0.236066284	0.172980948	0.154848764	0.275401026	0.287502927	0.149354291	0.071040631	0.988221855	0.963031377	Bacteria.Firmicutes.Clostridia.Clostridiales.Peptostreptococcaceae.Romboutsia	C18orf32
51977	ENSG00000177628	rs2990246	0.287916941	0.175020644	0.860938306	0.662440709	0.208757931	-0.296079314	-0.063153377	-0.186172025	0.194856144	0.215959444	0.359100986	0.424545227	0.346136605	0.128762209	0.988221855	0.963083006	Bacteria.Firmicutes.Clostridia.Clostridiales.Peptostreptococcaceae.Romboutsia	GBA1
51978	ENSG00000177663	rs35078252	0.827363041	0.956118918	0.912873115	0.708331444	0.050141474	0.010013194	-0.043564947	-0.124994698	0.229006585	0.181286835	0.396638078	0.33268219	0.566650458	0.38991103	0.988221855	0.963083006	Bacteria.Firmicutes.Clostridia.Clostridiales.Peptostreptococcaceae.Romboutsia	IL17RA
51979	ENSG00000177666	rs4963120	0.205416119	0.214474326	0.811625118	0.607520483	-0.258756697	0.205408405	0.093887519	-0.157688657	0.202329953	0.163878115	0.392364794	0.305548426	0.293980476	0.146405685	0.988221855	0.963083006	Bacteria.Firmicutes.Clostridia.Clostridiales.Peptostreptococcaceae.Romboutsia	PNPLA2
51980	ENSG00000177683	rs40941	0.085084734	0.186849489	0.502882264	0.685543832	-0.304347363	0.33940528	0.226481578	0.157271497	0.174094789	0.254462214	0.336197518	0.386701	0.188945153	0.133749784	0.988221855	0.963083006	Bacteria.Firmicutes.Clostridia.Clostridiales.Peptostreptococcaceae.Romboutsia	THAP5
51981	ENSG00000177685	rs61876746	0.123892375	0.160937701	0.637913619	0.853135236	-0.343956615	0.306003797	0.157905938	-0.065934751	0.220694229	0.215821844	0.333978315	0.354780926	0.231204846	0.121659095	0.988221855	0.963083006	Bacteria.Firmicutes.Clostridia.Clostridiales.Peptostreptococcaceae.Romboutsia	CRACR2B
51982	ENSG00000177692	rs28360608	0.002982669	5.37E-05	0.310370031	0.031471405	-0.458116004	1.136001284	0.327344074	-0.911228916	0.148553842	0.262958485	0.320202525	0.414596019	0.027056224	0.000440696	0.988221855	0.963031377	Bacteria.Firmicutes.Clostridia.Clostridiales.Peptostreptococcaceae.Romboutsia	DNAJC28
51983	ENSG00000177697	rs7126805	0.038943553	0.050122855	0.498607664	0.580569725	-0.499925561	0.333058876	0.275877503	-0.156710988	0.237295874	0.166908047	0.40544143	0.282211759	0.124684358	0.056746834	0.988221855	0.963031377	Bacteria.Firmicutes.Clostridia.Clostridiales.Peptostreptococcaceae.Romboutsia	CD151
51984	ENSG00000177706	rs111920387	0.636699229	0.094418955	0.353475649	0.290136473	-0.071458419	0.500295161	-0.23848437	0.667605861	0.150592636	0.294821332	0.255212284	0.626047641	0.5030523	0.085795897	0.988221855	0.963031377	Bacteria.Firmicutes.Clostridia.Clostridiales.Peptostreptococcaceae.Romboutsia	FAM20C
51985	ENSG00000177807	rs1321651	0.203649505	0.117431155	0.84013429	0.691616333	0.394855986	-0.355517797	0.092885949	-0.136954711	0.30753282	0.224105153	0.458653829	0.343755994	0.293321004	0.098954003	0.988221855	0.963083006	Bacteria.Firmicutes.Clostridia.Clostridiales.Peptostreptococcaceae.Romboutsia	KCNJ10
51986	ENSG00000177830	rs10466744	0.338862449	0.479111118	0.8165268	0.10891211	-0.169437677	0.17894994	-0.067804405	0.90577205	0.175874318	0.25141283	0.291077599	0.557371167	0.375396695	0.248454166	0.988221855	0.963031377	Bacteria.Firmicutes.Clostridia.Clostridiales.Peptostreptococcaceae.Romboutsia	CHID1
51987	ENSG00000177868	rs17381767	0.543199852	0.783621355	0.940210637	0.998886972	-0.090351172	0.093600368	0.020549747	0.000689788	0.147838089	0.339470963	0.272936274	0.492611698	0.471722328	0.344730018	0.988221855	0.972708366	Bacteria.Firmicutes.Clostridia.Clostridiales.Peptostreptococcaceae.Romboutsia	SVBP
51988	ENSG00000177885	rs9892166	0.088658532	0.082642149	0.747712238	0.802759963	-0.459472081	0.314535797	-0.198946608	0.093884298	0.265892877	0.178476343	0.615923353	0.374362714	0.19371788	0.079089541	0.988221855	0.963083006	Bacteria.Firmicutes.Clostridia.Clostridiales.Peptostreptococcaceae.Romboutsia	GRB2
51989	ENSG00000177888	rs6690022	0.520994192	0.392116273	0.748681718	0.536652593	0.213336265	-0.182699223	-0.174452163	0.245409293	0.330619507	0.21208654	0.542248788	0.3951005	0.462161019	0.218004267	0.988221855	0.963031377	Bacteria.Firmicutes.Clostridia.Clostridiales.Peptostreptococcaceae.Romboutsia	ZBTB41
51990	ENSG00000177889	rs11106992	0.862050208	0.68879329	0.577989171	0.965030278	-0.044721526	-0.083371021	0.285847382	0.015775869	0.256365458	0.207257092	0.511268022	0.358470889	0.57779557	0.318219871	0.988221855	0.970734286	Bacteria.Firmicutes.Clostridia.Clostridiales.Peptostreptococcaceae.Romboutsia	UBE2N
51991	ENSG00000177943	rs1815524	0.042014247	0.030690471	0.166826529	0.589541783	-0.246266838	0.350877155	0.298123219	-0.171433097	0.118757798	0.158878719	0.213266461	0.316210351	0.129228114	0.041077991	0.988221855	0.963083006	Bacteria.Firmicutes.Clostridia.Clostridiales.Peptostreptococcaceae.Romboutsia	MAMDC4
51992	ENSG00000177963	rs113795008	0.457696913	0.048949355	0.691615963	0.939579746	0.127406239	-0.58346664	0.13008478	0.037091939	0.170549737	0.290849513	0.326512072	0.487491282	0.435239062	0.055981181	0.988221855	0.970439456	Bacteria.Firmicutes.Clostridia.Clostridiales.Peptostreptococcaceae.Romboutsia	RIC8A
51993	ENSG00000177984	rs4112632	0.060748984	0.045502686	0.781746257	0.970033938	-0.790713405	0.482663338	-0.1868893	0.015154059	0.41443017	0.236765839	0.671836341	0.401873987	0.158339427	0.052730152	0.988221855	0.970734286	Bacteria.Firmicutes.Clostridia.Clostridiales.Peptostreptococcaceae.Romboutsia	LCN15
51994	ENSG00000178053	rs6786417	0.788215403	0.001361481	0.000931033	0.079694973	0.031548089	-0.665765871	0.734353325	-0.561340383	0.116965058	0.199049199	0.211817201	0.31537676	0.55569737	0.004806926	0.988221855	0.963031377	Bacteria.Firmicutes.Clostridia.Clostridiales.Peptostreptococcaceae.Romboutsia	MLF1
51995	ENSG00000178075	rs7649859	0.414532464	0.432652896	0.377452969	0.354523201	-0.349512732	0.218651948	0.686976242	-0.453528359	0.425652182	0.276953437	0.773112075	0.486404477	0.415200229	0.232997644	0.988221855	0.963031377	Bacteria.Firmicutes.Clostridia.Clostridiales.Peptostreptococcaceae.Romboutsia	GRAMD1C
51996	ENSG00000178078	rs10419363	0.431879374	0.744701874	0.43534072	0.654309426	-0.150142729	0.057919634	0.261290819	-0.163771626	0.189856075	0.177123648	0.332911608	0.364077238	0.423402584	0.334171303	0.988221855	0.963083006	Bacteria.Firmicutes.Clostridia.Clostridiales.Peptostreptococcaceae.Romboutsia	STAP2
51997	ENSG00000178093	rs17684164	0.479570967	0.41186892	0.771815989	0.832518524	-0.11333101	0.188166761	0.086360633	-0.083499963	0.159389903	0.227848313	0.296574019	0.393290253	0.443630573	0.224812078	0.988221855	0.963083006	Bacteria.Firmicutes.Clostridia.Clostridiales.Peptostreptococcaceae.Romboutsia	TSSK6
51998	ENSG00000178149	rs3087866	0.022070362	0.031909367	0.474310184	0.475016397	-1.083030767	0.59969744	0.619174933	-0.356015409	0.461942821	0.273580256	0.860440018	0.495533455	0.091473228	0.041893095	0.988221855	0.963031377	Bacteria.Firmicutes.Clostridia.Clostridiales.Peptostreptococcaceae.Romboutsia	DALRD3
51999	ENSG00000178187	rs9784706	0.209321016	0.018320105	0.993793458	0.533132156	0.17922959	-0.366202971	0.00200944	0.178001288	0.141369662	0.151375496	0.257345127	0.284109116	0.295776983	0.029513772	0.993046915	0.963031377	Bacteria.Firmicutes.Clostridia.Clostridiales.Peptostreptococcaceae.Romboutsia	ZNF454
52000	ENSG00000178201	rs7247474	0.237297136	0.096295524	0.364052759	0.404616816	-0.201003691	0.282780437	0.248097186	-0.275904291	0.168542787	0.167608217	0.27144617	0.328932631	0.313405756	0.086409918	0.988221855	0.963031377	Bacteria.Firmicutes.Clostridia.Clostridiales.Peptostreptococcaceae.Romboutsia	VN1R1
52001	ENSG00000178202	rs74822968	0.569717604	0.189660884	0.853055135	0.626692804	0.091922254	-0.320257423	0.057427041	0.229680695	0.160892161	0.241659825	0.308832318	0.470008582	0.480382336	0.135328215	0.988221855	0.963083006	Bacteria.Firmicutes.Clostridia.Clostridiales.Peptostreptococcaceae.Romboutsia	POGLUT3
52002	ENSG00000178233	rs7758726	0.07027781	0.001134391	0.239118459	0.893104793	-0.337405476	0.859935121	-0.339904935	0.055939397	0.183380919	0.252645871	0.286132154	0.414685916	0.17118851	0.004180985	0.988221855	0.963083006	Bacteria.Firmicutes.Clostridia.Clostridiales.Peptostreptococcaceae.Romboutsia	TMEM151B
52003	ENSG00000178252	rs13316620	0.002984506	0.000292915	0.363039643	0.619107006	0.854710235	-0.683724854	0.475173413	-0.161739638	0.27717682	0.178763206	0.518789497	0.323820393	0.027056224	0.001529025	0.988221855	0.963083006	Bacteria.Firmicutes.Clostridia.Clostridiales.Peptostreptococcaceae.Romboutsia	WDR6
52004	ENSG00000178295	rs300170	0.986128938	0.881049569	0.036719574	0.024300457	0.004445239	-0.028799003	0.834592627	-0.745171575	0.254717128	0.191712784	0.391431048	0.323239355	0.607907186	0.369896377	0.988221855	0.963031377	Bacteria.Firmicutes.Clostridia.Clostridiales.Peptostreptococcaceae.Romboutsia	GEN1
52005	ENSG00000178338	rs7722977	0.603946789	0.299199813	0.67987914	0.889973782	0.081759074	-0.15686784	0.110877858	0.034499546	0.156856059	0.149913877	0.267521787	0.248426055	0.491864156	0.182541276	0.988221855	0.963083006	Bacteria.Firmicutes.Clostridia.Clostridiales.Peptostreptococcaceae.Romboutsia	ZNF354B
52006	ENSG00000178381	rs2949204	7.79E-05	1.05E-05	0.556001003	0.993941512	1.06839243	-0.791377587	-0.255377739	0.002500672	0.253535636	0.165869445	0.431521259	0.32808274	0.00195635	0.000119622	0.988221855	0.971731617	Bacteria.Firmicutes.Clostridia.Clostridiales.Peptostreptococcaceae.Romboutsia	ZFAND2A
52007	ENSG00000178401	rs75536688	0.040929558	0.011152989	0.031885821	0.045916014	-0.326170193	0.778642378	0.613402732	-0.912728875	0.156427177	0.298177393	0.279792744	0.448611894	0.127174184	0.020858328	0.988221855	0.963031377	Bacteria.Firmicutes.Clostridia.Clostridiales.Peptostreptococcaceae.Romboutsia	DNAJC22
52008	ENSG00000178425	rs1055814	0.231830994	0.605440843	0.475366278	0.565601572	-0.244805029	0.118681003	0.240332147	0.20531893	0.2028609	0.228636948	0.334781571	0.355562598	0.309499439	0.291089752	0.988221855	0.963031377	Bacteria.Firmicutes.Clostridia.Clostridiales.Peptostreptococcaceae.Romboutsia	NT5DC1
52009	ENSG00000178460	rs71515040	0.39015181	0.349133534	0.526844286	0.929639677	-0.120923123	0.301871507	0.15670846	-0.0473068	0.139789527	0.320127251	0.246318307	0.533720476	0.400668462	0.201907168	0.988221855	0.969333041	Bacteria.Firmicutes.Clostridia.Clostridiales.Peptostreptococcaceae.Romboutsia	MCMDC2
52010	ENSG00000178462	rs7918430	0.416612914	0.432123244	0.218281963	0.224961013	-0.234167305	0.148000345	0.548018142	-0.354610925	0.286460933	0.18724664	0.440899334	0.289498373	0.416277988	0.232795373	0.988221855	0.963031377	Bacteria.Firmicutes.Clostridia.Clostridiales.Peptostreptococcaceae.Romboutsia	TUBAL3
52011	ENSG00000178531	rs56181980	0.158496571	0.030684498	0.573756654	0.475422122	0.236848688	-0.610056572	-0.163283727	0.349229999	0.16605874	0.276226058	0.28882187	0.486537562	0.261232798	0.041077991	0.988221855	0.963031377	Bacteria.Firmicutes.Clostridia.Clostridiales.Peptostreptococcaceae.Romboutsia	CTXN1
52012	ENSG00000178538	rs10086200	0.002735823	0.000136331	0.579076727	0.76735028	-0.654244082	0.766493627	0.184741615	-0.100852068	0.210150898	0.189176063	0.331379359	0.339495625	0.025898942	0.000858386	0.988221855	0.963083006	Bacteria.Firmicutes.Clostridia.Clostridiales.Peptostreptococcaceae.Romboutsia	CA8
52013	ENSG00000178562	rs17533727	0.46006322	0.406169879	0.985178925	0.509881402	0.115076302	-0.189229512	-0.005388904	-0.287432938	0.154861549	0.226350358	0.288994948	0.43378248	0.43639748	0.222865764	0.993046915	0.963031377	Bacteria.Firmicutes.Clostridia.Clostridiales.Peptostreptococcaceae.Romboutsia	CD28
52014	ENSG00000178585	rs1372106	0.01000229	0.009731541	0.635539442	0.665238542	-0.389948513	0.651989596	0.121845632	0.175474355	0.147022347	0.244872366	0.255897162	0.403719555	0.058537909	0.019098114	0.988221855	0.963083006	Bacteria.Firmicutes.Clostridia.Clostridiales.Peptostreptococcaceae.Romboutsia	CTNNBIP1
52015	ENSG00000178623	rs4234123	0.24836274	0.166413751	0.573511055	0.733589394	0.35066768	-0.28152174	0.294410707	-0.115368865	0.301098913	0.201191543	0.520429346	0.337535938	0.321142743	0.124306234	0.988221855	0.963083006	Bacteria.Firmicutes.Clostridia.Clostridiales.Peptostreptococcaceae.Romboutsia	GPR35
52016	ENSG00000178665	rs4443615	0.497954851	0.277348318	0.606740557	0.394896678	0.110648329	-0.338159081	0.151778928	-0.442588422	0.162365761	0.308724933	0.293458614	0.516824557	0.451601082	0.173979564	0.988221855	0.963031377	Bacteria.Firmicutes.Clostridia.Clostridiales.Peptostreptococcaceae.Romboutsia	ZNF713
52017	ENSG00000178718	rs2415249	0.304529298	0.52118077	0.375442002	0.647408998	-0.239083625	0.13112155	0.377280624	-0.165057872	0.231038597	0.203297912	0.422789658	0.359238034	0.356809852	0.263048705	0.988221855	0.963083006	Bacteria.Firmicutes.Clostridia.Clostridiales.Peptostreptococcaceae.Romboutsia	RPP25
52018	ENSG00000178826	rs10500136	0.384356979	0.132179318	0.793543023	0.870865107	0.132648567	-0.459688728	0.070680468	-0.076102692	0.151473299	0.301548129	0.26897777	0.466335361	0.397728254	0.106812353	0.988221855	0.963083006	Bacteria.Firmicutes.Clostridia.Clostridiales.Peptostreptococcaceae.Romboutsia	TMEM139
52019	ENSG00000178852	rs7221196	0.057583642	0.036903495	0.053974705	0.024284726	-0.388876345	0.331332824	-0.636482979	0.547302641	0.201223505	0.1555548	0.3243955	0.237380787	0.154428235	0.045859942	0.988221855	0.963031377	Bacteria.Firmicutes.Clostridia.Clostridiales.Peptostreptococcaceae.Romboutsia	EFCAB13
52020	ENSG00000178860	rs3919904	0.603690455	0.941585621	0.694263904	0.717366361	0.083517769	-0.018786565	-0.112996464	-0.161151443	0.160116453	0.255402576	0.286212326	0.443288733	0.491864156	0.38608263	0.988221855	0.963083006	Bacteria.Firmicutes.Clostridia.Clostridiales.Peptostreptococcaceae.Romboutsia	MSC
52021	ENSG00000178904	rs1476737	0.946826945	0.908260769	0.696728193	0.7907815	0.021312108	0.027222784	-0.21413008	0.09955039	0.318346925	0.235337021	0.547022588	0.373723891	0.599637881	0.377369535	0.988221855	0.963083006	Bacteria.Firmicutes.Clostridia.Clostridiales.Peptostreptococcaceae.Romboutsia	DPY19L3
52022	ENSG00000178913	rs799841	0.449134774	0.024811146	0.877727262	0.184240351	0.137013451	-0.433173049	-0.054540711	0.432754827	0.179951164	0.188598388	0.353131485	0.322504112	0.432433531	0.035843856	0.988221855	0.963031377	Bacteria.Firmicutes.Clostridia.Clostridiales.Peptostreptococcaceae.Romboutsia	TAF7
52023	ENSG00000178935	rs12979519	0.865740313	0.173358845	0.979191555	0.21991392	0.027033707	-0.336056156	-0.006866117	0.630654199	0.159273159	0.24416113	0.262250457	0.509203816	0.578581287	0.12771335	0.993046915	0.963031377	Bacteria.Firmicutes.Clostridia.Clostridiales.Peptostreptococcaceae.Romboutsia	ZNF552
52024	ENSG00000178952	rs4788099	0.019226444	0.025015516	0.299412068	0.940180345	-0.426921264	0.395544084	0.322746919	-0.02415919	0.177887196	0.172468036	0.308576141	0.320713129	0.085145816	0.035969723	0.988221855	0.970439456	Bacteria.Firmicutes.Clostridia.Clostridiales.Peptostreptococcaceae.Romboutsia	TUFM
52025	ENSG00000178966	rs1982151	0.515607214	0.743520404	0.401749355	0.781889084	-0.211417449	0.067646184	0.473119653	-0.099650369	0.323440551	0.205880115	0.56060559	0.358467524	0.459347546	0.334091637	0.988221855	0.963083006	Bacteria.Firmicutes.Clostridia.Clostridiales.Peptostreptococcaceae.Romboutsia	RMI1
52026	ENSG00000178980	rs1966493	0.1738322	0.247105591	0.593079188	0.314554575	-0.329013464	0.212106861	-0.204356017	0.291895055	0.239311192	0.181635923	0.380557221	0.288026174	0.270464528	0.161131771	0.988221855	0.963031377	Bacteria.Firmicutes.Clostridia.Clostridiales.Peptostreptococcaceae.Romboutsia	SELENOW
52027	ENSG00000178996	rs34445624	0.437946991	0.308351907	0.609886733	0.74033273	0.125164175	-0.239174091	-0.135296054	0.141239817	0.160385186	0.232974564	0.263899548	0.424386031	0.425919189	0.185640401	0.988221855	0.963083006	Bacteria.Firmicutes.Clostridia.Clostridiales.Peptostreptococcaceae.Romboutsia	SNX18
52028	ENSG00000179023	rs2992756	2.15E-05	2.05E-06	0.020486409	0.027962954	-1.056589661	0.951755807	0.941002417	-0.819037271	0.230912776	0.18279582	0.396287173	0.364438391	0.000720569	3.23E-05	0.988221855	0.963031377	Bacteria.Firmicutes.Clostridia.Clostridiales.Peptostreptococcaceae.Romboutsia	KLHDC7A
52029	ENSG00000179044	rs8057598	0.846772484	0.903070769	0.933626076	0.743784764	-0.030364171	0.053553988	-0.023466599	-0.193618156	0.156517106	0.438061527	0.280694839	0.589904541	0.573878374	0.375729701	0.988221855	0.963083006	Bacteria.Firmicutes.Clostridia.Clostridiales.Peptostreptococcaceae.Romboutsia	EXOC3L1
52030	ENSG00000179051	rs11203388	0.018591183	0.006514134	0.041094376	0.261447684	-0.458311377	0.681754491	0.641697471	-0.48279935	0.189907897	0.242622762	0.308009289	0.426245911	0.083289869	0.014412376	0.988221855	0.963031377	Bacteria.Firmicutes.Clostridia.Clostridiales.Peptostreptococcaceae.Romboutsia	RCC2
52031	ENSG00000179057	rs2289965	0.013228429	0.005090638	0.441396569	0.682575865	-0.428261632	0.459203451	0.24267527	-0.115223774	0.168189751	0.158449348	0.313328494	0.280510593	0.070770593	0.012274759	0.988221855	0.963083006	Bacteria.Firmicutes.Clostridia.Clostridiales.Peptostreptococcaceae.Romboutsia	IGSF22
52032	ENSG00000179104	rs2292823	0.284107795	0.301970082	0.247779147	0.410112211	-0.316169935	0.239990798	0.558734123	-0.303155981	0.292771236	0.230681103	0.479156413	0.3657042	0.343502659	0.183553375	0.988221855	0.963031377	Bacteria.Firmicutes.Clostridia.Clostridiales.Peptostreptococcaceae.Romboutsia	TMTC2
52033	ENSG00000179115	rs2974750	0.870768332	0.800960706	0.95188429	0.628275723	-0.049970993	-0.052065514	-0.034249075	0.184768956	0.305976459	0.205693361	0.565441273	0.379849222	0.580106849	0.34950895	0.989218172	0.963083006	Bacteria.Firmicutes.Clostridia.Clostridiales.Peptostreptococcaceae.Romboutsia	FARSA
52034	ENSG00000179163	rs9424338	0.025158799	0.025459887	0.565137304	0.569746753	-1.074556552	0.620275904	0.380086409	-0.222080062	0.469015861	0.271313553	0.657430051	0.388737715	0.098576349	0.036361275	0.988221855	0.963031377	Bacteria.Firmicutes.Clostridia.Clostridiales.Peptostreptococcaceae.Romboutsia	FUCA1
52035	ENSG00000179262	rs3817621	0.219070442	0.400015133	0.084898091	0.126394413	-0.228373172	0.205697976	0.557792178	-0.654831375	0.184052476	0.242833563	0.31887667	0.423006382	0.301635398	0.220529639	0.988221855	0.963031377	Bacteria.Firmicutes.Clostridia.Clostridiales.Peptostreptococcaceae.Romboutsia	RAD23A
52036	ENSG00000179344	rs867012061	0.035073203	0.002150425	0.765116747	0.63670063	0.33138937	-0.739105066	0.086100999	-0.185936292	0.154003047	0.231388899	0.286999222	0.391846803	0.118019435	0.006645306	0.988221855	0.963083006	Bacteria.Firmicutes.Clostridia.Clostridiales.Peptostreptococcaceae.Romboutsia	HLA-DQB1
52037	ENSG00000179399	rs9560785	0.100810951	0.019380578	0.163754092	0.420953026	0.488271929	-0.517252105	0.651121141	-0.278230624	0.293394979	0.215812316	0.462366097	0.34357036	0.208636064	0.030634332	0.988221855	0.963031377	Bacteria.Firmicutes.Clostridia.Clostridiales.Peptostreptococcaceae.Romboutsia	GPC5
52038	ENSG00000179546	rs2806570	0.778597088	0.396450785	0.269260738	0.407825186	0.050965722	-0.166844869	0.326646915	-0.276799969	0.180537628	0.195475501	0.293183428	0.332275861	0.552034322	0.21958675	0.988221855	0.963031377	Bacteria.Firmicutes.Clostridia.Clostridiales.Peptostreptococcaceae.Romboutsia	HTR1D
52039	ENSG00000179603	rs1592377	0.475526422	0.177751396	0.064450988	0.678011763	0.114709546	-0.301886178	0.541741295	-0.148517736	0.159848077	0.221609186	0.288080932	0.356134302	0.441983713	0.129896228	0.988221855	0.963083006	Bacteria.Firmicutes.Clostridia.Clostridiales.Peptostreptococcaceae.Romboutsia	GRM8
52040	ENSG00000179630	rs12428432	0.865975571	0.91818232	0.328196278	0.079161953	-0.042186081	-0.021503376	-0.411047913	0.581614393	0.248986209	0.208532545	0.417285761	0.326174577	0.578581287	0.380237236	0.988221855	0.963031377	Bacteria.Firmicutes.Clostridia.Clostridiales.Peptostreptococcaceae.Romboutsia	LACC1
52041	ENSG00000179632	rs6685	0.896726787	0.047465532	0.732911986	0.24242905	0.01862263	-0.548897726	-0.084606535	0.653389539	0.1429231	0.271756336	0.246881015	0.553949491	0.586913758	0.054544653	0.988221855	0.963031377	Bacteria.Firmicutes.Clostridia.Clostridiales.Peptostreptococcaceae.Romboutsia	MAF1
52042	ENSG00000179639	rs2427837	0.698325165	0.669104294	0.790417036	0.583422975	-0.055431533	0.103036516	-0.071037652	0.192374355	0.142396472	0.240011439	0.266208653	0.349070601	0.522788895	0.311971102	0.988221855	0.963031377	Bacteria.Firmicutes.Clostridia.Clostridiales.Peptostreptococcaceae.Romboutsia	FCER1A
52043	ENSG00000179698	rs73381329	0.349274784	0.007464363	0.881320183	0.508362149	0.110731427	-0.525095691	0.029560986	-0.258943944	0.117462587	0.190217674	0.197237399	0.389384351	0.380322554	0.015842085	0.988221855	0.963031377	Bacteria.Firmicutes.Clostridia.Clostridiales.Peptostreptococcaceae.Romboutsia	WDR97
52044	ENSG00000179855	rs8113232	0.219385745	0.024732539	0.46659435	0.068183997	0.168845861	-0.678431493	-0.165716232	1.261465877	0.136171918	0.295213683	0.22630383	0.680340642	0.301647431	0.035764486	0.988221855	0.963031377	Bacteria.Firmicutes.Clostridia.Clostridiales.Peptostreptococcaceae.Romboutsia	GIPC3
52045	ENSG00000179886	rs896949	0.026772013	0.015817135	0.669596082	0.568438531	0.882794487	-0.606628518	-0.296068278	0.231049897	0.389676218	0.244900835	0.690749031	0.403068232	0.102323144	0.026481652	0.988221855	0.963031377	Bacteria.Firmicutes.Clostridia.Clostridiales.Peptostreptococcaceae.Romboutsia	TIGD5
52046	ENSG00000179909	rs12608564	0.81642754	0.781260163	0.304601038	0.1171841	0.035556614	-0.05959274	-0.302679685	0.631828039	0.152556958	0.213737381	0.292538428	0.398007423	0.562380864	0.344192293	0.988221855	0.963031377	Bacteria.Firmicutes.Clostridia.Clostridiales.Peptostreptococcaceae.Romboutsia	ZNF154
52047	ENSG00000179913	rs62123687	0.94798795	0.283435499	0.392660879	0.531822907	0.009537414	-0.293605514	0.220223932	-0.295376836	0.145648743	0.271494062	0.255943058	0.469945115	0.599637881	0.176112529	0.988221855	0.963031377	Bacteria.Firmicutes.Clostridia.Clostridiales.Peptostreptococcaceae.Romboutsia	B3GNT3
52048	ENSG00000179921	rs4674277	0.064043265	0.031361708	0.691067061	0.418408036	-0.435815173	0.526170242	0.154917034	-0.295476847	0.23138912	0.239239519	0.388111696	0.362865034	0.161379892	0.041462268	0.988221855	0.963031377	Bacteria.Firmicutes.Clostridia.Clostridiales.Peptostreptococcaceae.Romboutsia	GPBAR1
52049	ENSG00000179933	rs11621660	0.493125002	0.520454795	0.648493324	0.648736367	-0.170303653	0.136512439	-0.169449731	0.150529805	0.247110072	0.21128681	0.370018841	0.328948595	0.449571708	0.262783142	0.988221855	0.963083006	Bacteria.Firmicutes.Clostridia.Clostridiales.Peptostreptococcaceae.Romboutsia	C14orf119
52050	ENSG00000179941	rs77987676	0.942005763	0.838188874	0.882262708	0.699513306	0.011107319	0.049995908	-0.042282315	0.152314865	0.152099488	0.243860805	0.284392507	0.392905941	0.598749412	0.358891528	0.988221855	0.963083006	Bacteria.Firmicutes.Clostridia.Clostridiales.Peptostreptococcaceae.Romboutsia	BBS10
52051	ENSG00000179954	rs8103017	0.753132648	0.199358211	0.293542642	0.523807141	-0.063790109	0.263750851	-0.352250231	0.254926345	0.201979906	0.203451335	0.332682626	0.397763317	0.542864115	0.139475578	0.988221855	0.963031377	Bacteria.Firmicutes.Clostridia.Clostridiales.Peptostreptococcaceae.Romboutsia	SSC5D
52052	ENSG00000180011	rs7237736	0.866419512	0.500753025	0.716417992	0.916291032	0.03538247	-0.122381915	0.179521517	-0.04843789	0.209531454	0.180762878	0.492092994	0.459082737	0.578623591	0.255869152	0.988221855	0.967679551	Bacteria.Firmicutes.Clostridia.Clostridiales.Peptostreptococcaceae.Romboutsia	PTGR3
52053	ENSG00000180044	rs55667203	0.391418729	0.066755738	0.610958373	0.637353789	0.128077442	-0.545486081	-0.126569608	-0.309489295	0.148458729	0.292626658	0.247621933	0.653493649	0.401441745	0.068986211	0.988221855	0.963083006	Bacteria.Firmicutes.Clostridia.Clostridiales.Peptostreptococcaceae.Romboutsia	C3orf80
52054	ENSG00000180061	rs7253685	0.339069161	0.25011447	0.385183832	0.110268156	0.189471071	-0.250526814	0.295389119	-0.565401528	0.196753522	0.215919145	0.337899728	0.34928056	0.375396695	0.162211813	0.988221855	0.963031377	Bacteria.Firmicutes.Clostridia.Clostridiales.Peptostreptococcaceae.Romboutsia	TMEM150B
52055	ENSG00000180104	rs879496264	0.877909008	0.765327302	0.487930804	0.783674123	-0.04119759	-0.06068332	0.367922741	-0.103448543	0.267139867	0.202461947	0.527476807	0.375282354	0.581291767	0.340047946	0.988221855	0.963083006	Bacteria.Firmicutes.Clostridia.Clostridiales.Peptostreptococcaceae.Romboutsia	EXOC3
52056	ENSG00000180113	rs34964632	0.007296582	2.47E-06	0.864662266	0.707990545	0.318138409	-0.677198036	0.032067413	0.119707607	0.114901552	0.131287559	0.187410242	0.318219997	0.047921799	3.85E-05	0.988221855	0.963083006	Bacteria.Firmicutes.Clostridia.Clostridiales.Peptostreptococcaceae.Romboutsia	TDRD6
52057	ENSG00000180155	rs60096034	0.006222238	7.50E-05	0.966191669	0.852129883	-0.46646824	0.713614342	-0.01506158	-0.06550885	0.165036262	0.16891988	0.354004569	0.350064412	0.043070316	0.000555788	0.99157783	0.963083006	Bacteria.Firmicutes.Clostridia.Clostridiales.Peptostreptococcaceae.Romboutsia	LYNX1
52058	ENSG00000180185	rs62038423	0.038163696	0.00707729	0.535204373	0.599704338	-0.347865812	0.626761749	0.162714188	0.240737838	0.164435208	0.225462198	0.2610328	0.456486669	0.123730335	0.015321848	0.988221855	0.963083006	Bacteria.Firmicutes.Clostridia.Clostridiales.Peptostreptococcaceae.Romboutsia	FAHD1
52059	ENSG00000180190	rs35565482	0.011334425	0.023504024	0.132311565	0.895354228	-0.379852771	0.624086367	0.424548544	-0.050898509	0.145803722	0.269125868	0.278593636	0.38547745	0.063443083	0.034617399	0.988221855	0.963083006	Bacteria.Firmicutes.Clostridia.Clostridiales.Peptostreptococcaceae.Romboutsia	TDRP
52060	ENSG00000180251	rs1829849	0.171975876	0.034155353	0.662623509	0.911504048	0.393835714	-0.420860313	0.215067738	0.038842819	0.285207561	0.194558082	0.490722466	0.348151762	0.268984923	0.043726872	0.988221855	0.966751337	Bacteria.Firmicutes.Clostridia.Clostridiales.Peptostreptococcaceae.Romboutsia	SLC9A4
52061	ENSG00000180354	rs702829	0.949888346	0.508361617	0.265180235	0.462942937	0.016911461	-0.134090202	0.455627207	-0.252835471	0.268068075	0.201636539	0.405444164	0.342451286	0.599637881	0.258652026	0.988221855	0.963031377	Bacteria.Firmicutes.Clostridia.Clostridiales.Peptostreptococcaceae.Romboutsia	MTURN
52062	ENSG00000180376	rs3172355	0.171604285	0.141389153	0.410766637	0.432606277	-0.192019348	0.378908864	0.193590336	0.376673875	0.138934158	0.254562217	0.233861036	0.47706187	0.268585446	0.111511631	0.988221855	0.963031377	Bacteria.Firmicutes.Clostridia.Clostridiales.Peptostreptococcaceae.Romboutsia	CCDC66
52063	ENSG00000180398	rs4474932	0.238876282	0.037294449	0.30776097	0.246661807	0.201729699	-0.616684877	-0.299899529	0.491352117	0.169727705	0.290140892	0.291766507	0.420366247	0.314294014	0.046153672	0.988221855	0.963031377	Bacteria.Firmicutes.Clostridia.Clostridiales.Peptostreptococcaceae.Romboutsia	MCFD2
52064	ENSG00000180481	rs11180483	2.75E-05	5.65E-06	0.974752657	0.874557543	0.657010988	-0.800446251	-0.009780748	-0.047896653	0.145742834	0.162085565	0.307877034	0.302213168	0.000844238	7.16E-05	0.993046915	0.963083006	Bacteria.Firmicutes.Clostridia.Clostridiales.Peptostreptococcaceae.Romboutsia	GLIPR1L2
52065	ENSG00000180530	rs62221393	0.574357362	0.846345326	0.171515979	0.666620819	-0.096655998	-0.043023461	0.41250995	-0.173476606	0.1712375	0.22114705	0.298406083	0.400887643	0.481767856	0.36146881	0.988221855	0.963083006	Bacteria.Firmicutes.Clostridia.Clostridiales.Peptostreptococcaceae.Romboutsia	NRIP1
52066	ENSG00000180543	rs28669903	0.301609494	0.286507495	0.527819257	0.441501678	0.245171387	-0.176130089	-0.251070957	0.225699687	0.235483583	0.163916887	0.395575217	0.291477967	0.355008184	0.177437636	0.988221855	0.963031377	Bacteria.Firmicutes.Clostridia.Clostridiales.Peptostreptococcaceae.Romboutsia	TSPYL5
52067	ENSG00000180616	rs12450404	0.137402303	0.023342396	0.321634552	0.276076457	-0.199077948	0.794231199	0.2390547	-0.587139191	0.132382922	0.342082801	0.239389275	0.534602958	0.243026295	0.034509376	0.988221855	0.963031377	Bacteria.Firmicutes.Clostridia.Clostridiales.Peptostreptococcaceae.Romboutsia	SSTR2
52068	ENSG00000180626	rs8081019	0.778494776	0.201856435	0.489399251	0.020167533	-0.032399278	-0.326986162	0.138190942	0.891211562	0.114714612	0.253650773	0.198791913	0.374326145	0.552034322	0.140308066	0.988221855	0.963031377	Bacteria.Firmicutes.Clostridia.Clostridiales.Peptostreptococcaceae.Romboutsia	ZNF594
52069	ENSG00000180767	rs1994643	0.004842069	0.000936872	0.333605151	0.258117306	0.509510679	-0.609550376	-0.293421721	0.302930452	0.174740846	0.175919947	0.301249452	0.265565486	0.037815867	0.003659311	0.988221855	0.963031377	Bacteria.Firmicutes.Clostridia.Clostridiales.Peptostreptococcaceae.Romboutsia	CHST13
52070	ENSG00000180773	rs7936931	0.578330946	0.244391778	0.976360526	0.868504277	0.115289505	-0.289081614	0.009770294	-0.069977991	0.206393296	0.246119318	0.328473146	0.421035951	0.481932246	0.159941896	0.993046915	0.963083006	Bacteria.Firmicutes.Clostridia.Clostridiales.Peptostreptococcaceae.Romboutsia	SLC36A4
52071	ENSG00000180776	rs9509740	0.633695675	0.63747794	0.848360017	0.889033786	-0.077917809	0.118114079	0.057027429	0.059529149	0.162751114	0.249492733	0.297073981	0.425005399	0.501515116	0.301787925	0.988221855	0.963083006	Bacteria.Firmicutes.Clostridia.Clostridiales.Peptostreptococcaceae.Romboutsia	ZDHHC20
52072	ENSG00000180777	rs1713878	0.026575455	0.072954241	0.888931197	0.220079091	-0.490815459	0.305437014	0.052406239	0.373423378	0.21636074	0.167619181	0.373803849	0.301619327	0.102051422	0.073342805	0.988221855	0.963031377	Bacteria.Firmicutes.Clostridia.Clostridiales.Peptostreptococcaceae.Romboutsia	ANKRD30B
52073	ENSG00000180801	rs2888767	0.000717617	0.002599956	0.323610409	0.690574601	-1.562405001	0.783105396	0.883216916	-0.196589286	0.440210339	0.250157246	0.88809906	0.491685183	0.010634151	0.007688555	0.988221855	0.963083006	Bacteria.Firmicutes.Clostridia.Clostridiales.Peptostreptococcaceae.Romboutsia	ARSJ
52074	ENSG00000180817	rs10823496	0.893430793	0.778735875	0.74978227	0.133420982	-0.019441614	0.08071465	0.07928992	-0.951043551	0.144566775	0.286102528	0.247579118	0.625905538	0.58601299	0.343480752	0.988221855	0.963031377	Bacteria.Firmicutes.Clostridia.Clostridiales.Peptostreptococcaceae.Romboutsia	PPA1
52075	ENSG00000180855	rs3745655	0.034274631	0.042512156	0.831372318	0.777395768	-0.853437576	0.496809268	0.137193188	0.113258123	0.394804056	0.240175484	0.641728695	0.398973536	0.116439306	0.050233782	0.988221855	0.963083006	Bacteria.Firmicutes.Clostridia.Clostridiales.Peptostreptococcaceae.Romboutsia	ZNF443
52076	ENSG00000180901	rs12952376	0.319746413	0.018829271	0.363454903	0.119167668	0.154456197	-0.519373631	-0.273667615	0.599738607	0.154065518	0.215662263	0.299047839	0.379874618	0.365665868	0.030077515	0.988221855	0.963031377	Bacteria.Firmicutes.Clostridia.Clostridiales.Peptostreptococcaceae.Romboutsia	KCTD2
52077	ENSG00000180902	rs7370843	0.038769139	0.004661378	0.876262399	0.703518191	0.496620098	-0.49073805	0.070971777	0.120021641	0.235509409	0.167532623	0.45403237	0.314003011	0.124383161	0.011623617	0.988221855	0.963083006	Bacteria.Firmicutes.Clostridia.Clostridiales.Peptostreptococcaceae.Romboutsia	D2HGDH
52078	ENSG00000180917	rs9927032	0.776179219	0.215523619	0.277091877	0.291091581	0.050498147	-0.272416407	0.317223304	-0.499100413	0.176895687	0.217841821	0.289455512	0.468967076	0.550908018	0.146505858	0.988221855	0.963031377	Bacteria.Firmicutes.Clostridia.Clostridiales.Peptostreptococcaceae.Romboutsia	CMTR2
52079	ENSG00000181007	rs62113869	0.314136092	0.030953231	0.968949139	0.563675093	0.150060599	-0.400178383	-0.010117649	0.22376728	0.147942659	0.181497439	0.258933871	0.385593017	0.362191539	0.041299357	0.992131171	0.963031377	Bacteria.Firmicutes.Clostridia.Clostridiales.Peptostreptococcaceae.Romboutsia	ZFP82
52080	ENSG00000181019	rs2361839	0.199254277	0.022914043	0.373293843	0.364856775	-0.183023363	0.507523503	-0.230998453	0.337195073	0.141146948	0.217887615	0.257693928	0.369552121	0.290152922	0.034114206	0.988221855	0.963031377	Bacteria.Firmicutes.Clostridia.Clostridiales.Peptostreptococcaceae.Romboutsia	NQO1
52081	ENSG00000181027	rs12709897	0.091292567	0.025836625	0.737233176	0.640064934	0.515700122	-0.440613389	-0.158348269	0.161609774	0.300942324	0.1932391	0.469963436	0.344015974	0.19650155	0.036728408	0.988221855	0.963083006	Bacteria.Firmicutes.Clostridia.Clostridiales.Peptostreptococcaceae.Romboutsia	FKRP
52082	ENSG00000181135	rs3204170	0.589234418	0.29285054	0.870373054	0.916025868	-0.091450831	0.32204148	-0.046873182	-0.058478794	0.168542602	0.303712516	0.28612517	0.552491255	0.486697536	0.18000935	0.988221855	0.967679551	Bacteria.Firmicutes.Clostridia.Clostridiales.Peptostreptococcaceae.Romboutsia	ZNF707
52083	ENSG00000181240	rs191548	1.61E-07	2.31E-07	0.452503194	0.104075119	-0.771253523	0.748630969	-0.185018683	0.340325804	0.131590321	0.12977038	0.244822928	0.206489785	2.19E-05	5.14E-06	0.988221855	0.963031377	Bacteria.Firmicutes.Clostridia.Clostridiales.Peptostreptococcaceae.Romboutsia	SLC25A41
52084	ENSG00000181333	rs7116300	0.015095658	0.086446007	0.759461838	0.332294561	0.52027531	-0.282070975	-0.125176504	-0.304277626	0.20850645	0.162070664	0.407131829	0.311543181	0.07573377	0.081187371	0.988221855	0.963031377	Bacteria.Firmicutes.Clostridia.Clostridiales.Peptostreptococcaceae.Romboutsia	HEPHL1
52085	ENSG00000181378	rs2219220	0.855220168	0.491855552	0.630325364	0.904767862	0.06419626	-0.149663523	0.318133031	0.046322972	0.350458965	0.216522862	0.657949228	0.385699579	0.575219027	0.253151852	0.988221855	0.964619319	Bacteria.Firmicutes.Clostridia.Clostridiales.Peptostreptococcaceae.Romboutsia	CFAP65
52086	ENSG00000181381	rs74346802	0.197097012	0.177371002	0.379901214	0.468915554	0.193744208	-0.439510968	-0.239228399	-0.379838629	0.148689022	0.322350118	0.270618105	0.521434705	0.288557756	0.129855641	0.988221855	0.963031377	Bacteria.Firmicutes.Clostridia.Clostridiales.Peptostreptococcaceae.Romboutsia	DDX60L
52087	ENSG00000181396	rs4789769	0.329108314	0.852272993	0.011928379	0.014067212	-0.15939208	0.03793565	0.769496771	-0.932543285	0.162118562	0.202918221	0.297580012	0.369673736	0.370723345	0.362479208	0.988221855	0.963031377	Bacteria.Firmicutes.Clostridia.Clostridiales.Peptostreptococcaceae.Romboutsia	OGFOD3
52088	ENSG00000181404	rs10453176	0.05456663	0.013753712	0.347960797	0.210924624	0.414700273	-0.486790696	0.322203194	-0.365418123	0.211894517	0.192307642	0.340852606	0.289256001	0.149354291	0.024055023	0.988221855	0.963031377	Bacteria.Firmicutes.Clostridia.Clostridiales.Peptostreptococcaceae.Romboutsia	WASHC1
52089	ENSG00000181409	rs7216694	0.018413967	0.03757263	0.23429766	0.141626456	-0.756244487	0.404650894	-0.689739754	0.499672024	0.312867404	0.190669658	0.574619855	0.335897989	0.082782087	0.04632173	0.988221855	0.963031377	Bacteria.Firmicutes.Clostridia.Clostridiales.Peptostreptococcaceae.Romboutsia	AATK
52090	ENSG00000181449	rs6803277	0.028002439	0.016903614	0.137634705	0.526581249	0.479212837	-0.52541377	-0.525326199	0.219498033	0.213286008	0.214369188	0.349541545	0.344792405	0.103906484	0.027825083	0.988221855	0.963031377	Bacteria.Firmicutes.Clostridia.Clostridiales.Peptostreptococcaceae.Romboutsia	SOX2
52091	ENSG00000181626	rs76721040	0.020243507	0.000293436	0.734837623	0.79799089	0.38729524	-0.764423018	0.094507173	0.088161714	0.162774613	0.199890119	0.277854765	0.343063578	0.088631208	0.001529025	0.988221855	0.963083006	Bacteria.Firmicutes.Clostridia.Clostridiales.Peptostreptococcaceae.Romboutsia	ANKRD62
52092	ENSG00000181751	rs56314246	0.841638778	0.331797049	0.800995443	0.697432278	0.029890037	-0.248422432	0.063909481	0.197907602	0.149013228	0.254090804	0.252529934	0.506819474	0.570733779	0.195243724	0.988221855	0.963083006	Bacteria.Firmicutes.Clostridia.Clostridiales.Peptostreptococcaceae.Romboutsia	MACIR
52093	ENSG00000181754	rs2570972	5.15E-13	7.00E-15	0.174438779	0.636742434	-1.202391097	1.084382477	0.355309862	-0.096339392	0.134212814	0.108235382	0.258807582	0.203053274	4.37E-10	3.53E-12	0.988221855	0.963083006	Bacteria.Firmicutes.Clostridia.Clostridiales.Peptostreptococcaceae.Romboutsia	AMIGO1
52094	ENSG00000181778	rs10120859	0.46066197	0.37215784	0.317540844	0.201297154	0.115063935	-0.216954502	0.275298815	-0.491973304	0.155052609	0.241449035	0.273344341	0.381156081	0.436621786	0.210234007	0.988221855	0.963031377	Bacteria.Firmicutes.Clostridia.Clostridiales.Peptostreptococcaceae.Romboutsia	TMEM252
52095	ENSG00000181817	rs4653186	0.535042358	0.642025844	0.073999364	0.059529626	-0.175317712	0.093183114	-0.97054108	0.689109831	0.281139977	0.199528319	0.534603575	0.359416761	0.468510232	0.302991723	0.988221855	0.963031377	Bacteria.Firmicutes.Clostridia.Clostridiales.Peptostreptococcaceae.Romboutsia	LSM10
52096	ENSG00000181856	rs5412	0.142254524	0.013369482	0.281420215	0.09524641	-0.217950222	0.68603266	0.287958295	-0.84134901	0.146749073	0.26985536	0.265149729	0.497073061	0.24608412	0.023680979	0.988221855	0.963031377	Bacteria.Firmicutes.Clostridia.Clostridiales.Peptostreptococcaceae.Romboutsia	SLC2A4
52097	ENSG00000181885	rs2074218	0.141510722	0.21827351	0.440614872	0.330129682	-0.356593566	0.237390954	-0.354881762	0.319877784	0.239644539	0.190985592	0.457416283	0.326042276	0.24585128	0.147909392	0.988221855	0.963031377	Bacteria.Firmicutes.Clostridia.Clostridiales.Peptostreptococcaceae.Romboutsia	CLDN7
52098	ENSG00000181894	rs12460050	0.873387872	0.06958686	0.068942909	0.639341042	0.021411484	-0.319846142	0.404170408	-0.132452814	0.133841097	0.173397892	0.218593334	0.281339962	0.580469294	0.070980381	0.988221855	0.963083006	Bacteria.Firmicutes.Clostridia.Clostridiales.Peptostreptococcaceae.Romboutsia	ZNF329
52099	ENSG00000181982	rs7340798	0.893307485	0.200761006	0.594139904	0.797624727	0.023835006	-0.334672139	0.157401909	-0.147682256	0.1770297	0.258974807	0.293963063	0.573612465	0.58601299	0.139996099	0.988221855	0.963083006	Bacteria.Firmicutes.Clostridia.Clostridiales.Peptostreptococcaceae.Romboutsia	CCDC149
52100	ENSG00000182013	rs8103767	0.000703651	1.30E-05	0.586548729	0.7292518	-0.497579894	0.787245037	0.124758451	-0.091601632	0.139950756	0.167004307	0.228276241	0.263531143	0.010504789	0.000142274	0.988221855	0.963083006	Bacteria.Firmicutes.Clostridia.Clostridiales.Peptostreptococcaceae.Romboutsia	PNMA8A
52101	ENSG00000182022	rs4397783	0.711696971	0.825786342	0.306679283	0.377486908	0.110354215	-0.045224571	-0.53448694	0.300094329	0.297311502	0.204649952	0.518821381	0.337745529	0.528167784	0.355922436	0.988221855	0.963031377	Bacteria.Firmicutes.Clostridia.Clostridiales.Peptostreptococcaceae.Romboutsia	CHST15
52102	ENSG00000182054	rs4280211	0.578098208	0.31531176	0.339774075	0.510189793	0.206556897	-0.232530283	0.766356856	-0.318742795	0.369554891	0.229810308	0.79698281	0.481385993	0.481932246	0.188553461	0.988221855	0.963031377	Bacteria.Firmicutes.Clostridia.Clostridiales.Peptostreptococcaceae.Romboutsia	IDH2
52103	ENSG00000182093	rs2836998	0.000808661	0.000205862	0.052901031	0.036125464	0.893589931	-0.73358042	-0.926657032	0.698673238	0.254467915	0.186648531	0.470107602	0.326609742	0.011468691	0.001173896	0.988221855	0.963031377	Bacteria.Firmicutes.Clostridia.Clostridiales.Peptostreptococcaceae.Romboutsia	GET1
52104	ENSG00000182118	rs4658912	0.719576463	0.667134835	0.882667408	0.8292901	-0.067779414	0.109780696	-0.048171425	0.076431492	0.187981377	0.254110044	0.325128813	0.353083312	0.532476892	0.311377055	0.988221855	0.963083006	Bacteria.Firmicutes.Clostridia.Clostridiales.Peptostreptococcaceae.Romboutsia	FAM89A
52105	ENSG00000182134	rs4845556	0.112576745	0.07699964	0.614973991	0.786717264	-0.428858033	0.371881097	0.24268058	-0.114844866	0.266678445	0.20700915	0.480192118	0.422723447	0.22262248	0.075654008	0.988221855	0.963083006	Bacteria.Firmicutes.Clostridia.Clostridiales.Peptostreptococcaceae.Romboutsia	TDRKH
52106	ENSG00000182141	rs62107536	0.124676902	0.076749676	0.190069125	0.819099723	-0.217468923	0.366288156	0.315565276	-0.105939941	0.139831874	0.203719072	0.238341688	0.461377257	0.232246438	0.075480226	0.988221855	0.963083006	Bacteria.Firmicutes.Clostridia.Clostridiales.Peptostreptococcaceae.Romboutsia	ZNF708
52107	ENSG00000182150	rs7032980	0.955112457	0.181494577	0.377711226	0.979385763	0.008557026	-0.401147051	0.232738885	0.01174741	0.151445908	0.297054083	0.262063309	0.452918976	0.60070757	0.131290488	0.988221855	0.970734286	Bacteria.Firmicutes.Clostridia.Clostridiales.Peptostreptococcaceae.Romboutsia	ERCC6L2
52108	ENSG00000182179	rs3819325	0.099530279	0.01335466	0.672538374	0.49382519	0.373339308	-0.472393416	-0.146911006	0.225583273	0.223471816	0.185787817	0.346031301	0.327853257	0.208136586	0.023680979	0.988221855	0.963031377	Bacteria.Firmicutes.Clostridia.Clostridiales.Peptostreptococcaceae.Romboutsia	UBA7
52109	ENSG00000182180	rs7097418	0.147278367	0.530298844	0.425749775	0.392883661	-0.238845372	0.181887425	0.231773103	0.398282889	0.162874783	0.288308303	0.289193818	0.463101369	0.250851705	0.2663165	0.988221855	0.963031377	Bacteria.Firmicutes.Clostridia.Clostridiales.Peptostreptococcaceae.Romboutsia	MRPS16
52110	ENSG00000182197	rs17451547	0.797549825	0.214015479	0.623148767	0.882140242	0.042301727	-0.422355265	0.154145745	0.074450964	0.164241915	0.336620584	0.312218073	0.500235864	0.557686095	0.146248022	0.988221855	0.963083006	Bacteria.Firmicutes.Clostridia.Clostridiales.Peptostreptococcaceae.Romboutsia	EXT1
52111	ENSG00000182218	rs11621678	0.545236793	0.130712518	0.314215713	0.608932997	-0.091341904	0.454958246	-0.280345852	0.225009067	0.150219424	0.297292806	0.276434911	0.437717088	0.472603551	0.106080873	0.988221855	0.963083006	Bacteria.Firmicutes.Clostridia.Clostridiales.Peptostreptococcaceae.Romboutsia	HHIPL1
52112	ENSG00000182224	rs9912616	0.022095978	0.04273119	0.399914568	0.266403487	-0.459497941	0.460521871	0.299623407	0.457723218	0.19602796	0.222875817	0.353639894	0.408362824	0.091473228	0.050377479	0.988221855	0.963031377	Bacteria.Firmicutes.Clostridia.Clostridiales.Peptostreptococcaceae.Romboutsia	CYB5D1
52113	ENSG00000182240	rs2837991	0.822645717	0.753558628	0.449281532	0.716069658	0.035471984	-0.061409567	-0.208767455	0.133617738	0.157627266	0.194790003	0.27428081	0.365794342	0.564645146	0.337098627	0.988221855	0.963083006	Bacteria.Firmicutes.Clostridia.Clostridiales.Peptostreptococcaceae.Romboutsia	BACE2
52114	ENSG00000182271	rs3103307	0.145441002	0.098140116	0.25464664	0.091630577	-0.24537257	0.290316436	0.364675121	-0.525043466	0.166553525	0.173046667	0.317346756	0.306721417	0.248933732	0.087518454	0.988221855	0.963031377	Bacteria.Firmicutes.Clostridia.Clostridiales.Peptostreptococcaceae.Romboutsia	TMIGD1
52115	ENSG00000182272	rs6421981	0.21464622	0.201299506	0.692050654	0.321683343	-0.265399835	0.209651158	-0.154280473	0.328831007	0.211820586	0.162427992	0.387820005	0.329324683	0.300182404	0.140114302	0.988221855	0.963031377	Bacteria.Firmicutes.Clostridia.Clostridiales.Peptostreptococcaceae.Romboutsia	B4GALNT4
52116	ENSG00000182307	rs9692932	0.196838129	0.215254473	0.401384294	0.532451314	-0.19372335	0.340872231	0.216792809	-0.280769067	0.148586001	0.272421824	0.256680415	0.44739119	0.288544219	0.146505858	0.988221855	0.963031377	Bacteria.Firmicutes.Clostridia.Clostridiales.Peptostreptococcaceae.Romboutsia	C8orf33
52117	ENSG00000182362	rs2839198	0.802978825	0.661755001	0.73159305	0.663244276	0.110850131	-0.111341562	0.362060494	-0.251424732	0.442515389	0.253352884	1.051085689	0.574807419	0.559620303	0.309307969	0.988221855	0.963083006	Bacteria.Firmicutes.Clostridia.Clostridiales.Peptostreptococcaceae.Romboutsia	YBEY
52118	ENSG00000182389	rs7600282	0.317899541	0.170390157	0.953232898	0.981719902	-0.194524345	0.219593454	-0.018435683	-0.005978188	0.19328763	0.15842859	0.313154933	0.259924505	0.364710945	0.126403396	0.989218172	0.970734286	Bacteria.Firmicutes.Clostridia.Clostridiales.Peptostreptococcaceae.Romboutsia	CACNB4
52119	ENSG00000182472	rs4801868	0.022469911	9.03E-05	0.895700718	0.580694925	0.325931167	-0.774721381	-0.0353113	0.190544714	0.139451285	0.185719081	0.268322122	0.343254775	0.091936454	0.000628553	0.988221855	0.963031377	Bacteria.Firmicutes.Clostridia.Clostridiales.Peptostreptococcaceae.Romboutsia	CAPN12
52120	ENSG00000182504	rs13099674	0.284804782	0.167007489	0.124223289	0.120370523	-0.211431757	0.283073597	0.525249175	-0.536804914	0.19607042	0.202588162	0.337319754	0.341139878	0.343846629	0.124652085	0.988221855	0.963031377	Bacteria.Firmicutes.Clostridia.Clostridiales.Peptostreptococcaceae.Romboutsia	CEP97
52121	ENSG00000182511	rs2071382	0.212142581	0.099616359	0.286893095	0.447786694	-0.333474115	0.312593229	-0.508016405	0.253635417	0.264683169	0.187159264	0.473171292	0.332127995	0.297400732	0.088262699	0.988221855	0.963031377	Bacteria.Firmicutes.Clostridia.Clostridiales.Peptostreptococcaceae.Romboutsia	FES
52122	ENSG00000182534	rs62085110	0.430580855	0.276884059	0.843327122	0.9805325	-0.118384434	0.289771349	0.05390331	0.008907607	0.149274275	0.264291141	0.27166395	0.363665303	0.422308648	0.173900933	0.988221855	0.970734286	Bacteria.Firmicutes.Clostridia.Clostridiales.Peptostreptococcaceae.Romboutsia	MXRA7
52123	ENSG00000182544	rs7303922	0.426471851	0.554367404	0.385163682	0.298822906	-0.268303062	0.123153772	-0.552254937	0.419736299	0.335299358	0.207237586	0.631705175	0.400814031	0.420608119	0.274661273	0.988221855	0.963031377	Bacteria.Firmicutes.Clostridia.Clostridiales.Peptostreptococcaceae.Romboutsia	MFSD5
52124	ENSG00000182551	rs10179340	0.941411054	0.786200584	0.657052911	0.610280438	0.03868968	-0.078243711	-0.389129944	0.254504135	0.52441455	0.287287473	0.87247753	0.496967384	0.598749412	0.345384201	0.988221855	0.963083006	Bacteria.Firmicutes.Clostridia.Clostridiales.Peptostreptococcaceae.Romboutsia	ADI1
52125	ENSG00000182628	rs12150181	0.987464615	0.747168571	0.616699288	0.823100909	-0.003076127	-0.071650314	0.175324922	-0.078273031	0.195048836	0.221329649	0.348618479	0.348733248	0.608102397	0.335033532	0.988221855	0.963083006	Bacteria.Firmicutes.Clostridia.Clostridiales.Peptostreptococcaceae.Romboutsia	SKA2
52126	ENSG00000182771	rs7070807	0.196608286	0.009860158	0.704390594	0.660337742	-0.203189677	0.709513152	-0.110042727	-0.181231686	0.155765669	0.266968865	0.288788766	0.410547067	0.288539089	0.019200907	0.988221855	0.963083006	Bacteria.Firmicutes.Clostridia.Clostridiales.Peptostreptococcaceae.Romboutsia	GRID1
52127	ENSG00000182903	rs111887602	0.977003629	0.321435075	0.544997743	0.040331493	-0.00450214	-0.182757712	-0.176648551	0.694431683	0.155594154	0.182937502	0.290340189	0.332018914	0.606649693	0.191231367	0.988221855	0.963031377	Bacteria.Firmicutes.Clostridia.Clostridiales.Peptostreptococcaceae.Romboutsia	ZNF721
52128	ENSG00000182919	rs628661	0.009384777	0.003381877	0.596034559	0.667103012	0.560933269	-0.518150619	-0.242933682	0.141755948	0.209608612	0.170398177	0.456047477	0.328089931	0.055914839	0.009240789	0.988221855	0.963083006	Bacteria.Firmicutes.Clostridia.Clostridiales.Peptostreptococcaceae.Romboutsia	C11orf54
52129	ENSG00000182923	rs4301050	0.540248561	0.675343236	0.517934807	0.267599105	-0.212586277	0.091682106	-0.387054632	0.469130422	0.345308666	0.217929189	0.595449348	0.419597276	0.470920349	0.3142014	0.988221855	0.963031377	Bacteria.Firmicutes.Clostridia.Clostridiales.Peptostreptococcaceae.Romboutsia	CEP63
52130	ENSG00000182931	rs6032541	0.035752673	0.010509039	0.025013959	0.009477766	0.45386632	-0.409870352	0.894701939	-0.740395092	0.211728994	0.155621514	0.39011016	0.277049782	0.118921001	0.020025777	0.988221855	0.951047265	Bacteria.Firmicutes.Clostridia.Clostridiales.Peptostreptococcaceae.Romboutsia	WFDC10B
52131	ENSG00000182986	rs3810115	0.02897545	0.000227794	0.722819586	0.134607728	0.462597133	-0.692314438	-0.116208321	0.503617157	0.207204152	0.177510135	0.326235561	0.332473067	0.105818431	0.001265531	0.988221855	0.963031377	Bacteria.Firmicutes.Clostridia.Clostridiales.Peptostreptococcaceae.Romboutsia	ZNF320
52132	ENSG00000182993	rs10846062	0.138584107	0.0494566	0.801088937	0.908417861	0.396437325	-0.398273627	0.119103833	0.040134033	0.264428503	0.198991256	0.47084924	0.347550724	0.243698485	0.056403747	0.988221855	0.965446802	Bacteria.Firmicutes.Clostridia.Clostridiales.Peptostreptococcaceae.Romboutsia	C12orf60
52133	ENSG00000183048	rs62077217	0.245735072	0.228909421	0.552834464	0.713964628	-0.189848439	0.327325275	0.167109077	-0.192233704	0.162099314	0.26952909	0.280115831	0.522209325	0.319203046	0.152989873	0.988221855	0.963083006	Bacteria.Firmicutes.Clostridia.Clostridiales.Peptostreptococcaceae.Romboutsia	SLC25A10
52134	ENSG00000183054	rs71425286	0.795909576	0.528558246	0.431766579	0.890863453	0.048610542	-0.161816951	0.249938527	0.069328719	0.187185213	0.255409484	0.315970488	0.503321906	0.557382138	0.265707282	0.988221855	0.963083006	Bacteria.Firmicutes.Clostridia.Clostridiales.Peptostreptococcaceae.Romboutsia	RGPD6
52135	ENSG00000183060	rs2924787	0.001737393	0.000796618	0.986115951	0.974422104	0.816314594	-0.666315018	-0.009294547	-0.011647306	0.250023355	0.189491061	0.532089571	0.361892529	0.019125533	0.003298048	0.993046915	0.970734286	Bacteria.Firmicutes.Clostridia.Clostridiales.Peptostreptococcaceae.Romboutsia	LYSMD4
52136	ENSG00000183092	rs4074037	0.139917038	0.031538868	0.837308078	0.833010622	0.286695003	-0.370041251	0.079320806	0.07908903	0.191885598	0.168432693	0.384771637	0.373629097	0.244666207	0.041551075	0.988221855	0.963083006	Bacteria.Firmicutes.Clostridia.Clostridiales.Peptostreptococcaceae.Romboutsia	BEGAIN
52137	ENSG00000183137	rs7771058	0.593494512	0.811122232	0.213145665	0.406234922	-0.085973541	-0.070474431	0.354224425	-0.395840599	0.160282673	0.293719751	0.28177762	0.47355797	0.488702472	0.351809644	0.988221855	0.963031377	Bacteria.Firmicutes.Clostridia.Clostridiales.Peptostreptococcaceae.Romboutsia	CEP57L1
52138	ENSG00000183172	rs133381	0.738059522	0.865735775	0.38304434	0.390587685	-0.108046703	0.034611272	-0.407529789	0.265089096	0.321724202	0.203910566	0.464074035	0.306731822	0.538798772	0.365620355	0.988221855	0.963031377	Bacteria.Firmicutes.Clostridia.Clostridiales.Peptostreptococcaceae.Romboutsia	SMDT1
52139	ENSG00000183196	rs2550904	0.316308587	0.299671109	0.555468262	0.209728168	-0.205972646	0.209149265	-0.218252206	0.452174194	0.203986293	0.20007429	0.368290742	0.356980964	0.36360827	0.182670295	0.988221855	0.963031377	Bacteria.Firmicutes.Clostridia.Clostridiales.Peptostreptococcaceae.Romboutsia	CHST6
52140	ENSG00000183208	rs11855930	0.58920938	0.265443242	0.934892284	0.939410499	-0.088653732	0.211139837	-0.028110261	-0.027540728	0.163376577	0.18798918	0.342794319	0.360948712	0.486697536	0.168820359	0.988221855	0.970439456	Bacteria.Firmicutes.Clostridia.Clostridiales.Peptostreptococcaceae.Romboutsia	GDPGP1
52141	ENSG00000183273	rs7972736	0.017010419	0.000160948	0.024714075	0.048475972	0.35420298	-0.633927033	0.535119903	-0.531590791	0.144661441	0.158361039	0.232821837	0.264417645	0.079121309	0.000984664	0.988221855	0.963031377	Bacteria.Firmicutes.Clostridia.Clostridiales.Peptostreptococcaceae.Romboutsia	CCDC60
52142	ENSG00000183281	rs570295356	0.014679894	0.001446215	0.077322327	0.927542184	0.25827692	-0.674971463	-0.335014226	0.028875036	0.103059242	0.202994091	0.186695504	0.316315464	0.075412831	0.005006633	0.988221855	0.969303022	Bacteria.Firmicutes.Clostridia.Clostridiales.Peptostreptococcaceae.Romboutsia	PLGLB1
52143	ENSG00000183291	rs101028	0.133055189	0.115142747	0.826089177	0.873887672	-0.235990271	0.34666724	-0.060675634	0.062731498	0.155162247	0.217134768	0.27505509	0.39369602	0.239734956	0.097585395	0.988221855	0.963083006	Bacteria.Firmicutes.Clostridia.Clostridiales.Peptostreptococcaceae.Romboutsia	SELENOF
52144	ENSG00000183346	rs12219505	0.114737095	5.84E-05	0.823981782	0.564248617	-0.215355123	1.091531794	-0.051623425	0.299769752	0.134734031	0.254073485	0.231170882	0.517322128	0.224209468	0.000474352	0.988221855	0.963031377	Bacteria.Firmicutes.Clostridia.Clostridiales.Peptostreptococcaceae.Romboutsia	CABCOCO1
52145	ENSG00000183397	rs8644	0.41659926	0.008100553	0.090573219	0.827222908	0.10156512	-0.424626399	0.348008098	-0.05412694	0.124242717	0.155510329	0.202622368	0.247005256	0.416277988	0.01665432	0.988221855	0.963083006	Bacteria.Firmicutes.Clostridia.Clostridiales.Peptostreptococcaceae.Romboutsia	TEKTIP1
52146	ENSG00000183426	rs147546015	0.003331981	5.94E-05	0.165204944	0.097682467	0.415313087	-0.917275393	-0.359609006	0.626313862	0.13635009	0.213750212	0.256253508	0.37280275	0.0288354	0.000479824	0.988221855	0.963031377	Bacteria.Firmicutes.Clostridia.Clostridiales.Peptostreptococcaceae.Romboutsia	NPIPA1
52147	ENSG00000183474	rs71624206	0.05862919	0.003466026	0.295829157	0.393818359	-0.299097434	0.97041634	0.275501388	-0.670146115	0.155431223	0.320019879	0.261442675	0.780758456	0.156005844	0.009403212	0.988221855	0.963031377	Bacteria.Firmicutes.Clostridia.Clostridiales.Peptostreptococcaceae.Romboutsia	GTF2H2C
52148	ENSG00000183527	rs9977386	0.627343523	0.038030932	0.571221471	0.057788595	0.092595157	-0.384911168	-0.198478566	0.76852145	0.189841555	0.181816965	0.348760026	0.39800551	0.499483714	0.046685122	0.988221855	0.963031377	Bacteria.Firmicutes.Clostridia.Clostridiales.Peptostreptococcaceae.Romboutsia	PSMG1
52149	ENSG00000183578	rs60981675	0.146639342	5.73E-05	0.785044079	0.826809353	0.191825164	-0.68281804	0.066438153	0.076207649	0.130600545	0.158748639	0.242595033	0.346925271	0.250000112	0.000468387	0.988221855	0.963083006	Bacteria.Firmicutes.Clostridia.Clostridiales.Peptostreptococcaceae.Romboutsia	TNFAIP8L3
52150	ENSG00000183605	rs10886404	0.234616291	0.11320336	0.577136025	0.37828062	0.362769368	-0.35292871	-0.258976585	0.307257433	0.302430043	0.219852725	0.462167009	0.346386737	0.311525954	0.096319881	0.988221855	0.963031377	Bacteria.Firmicutes.Clostridia.Clostridiales.Peptostreptococcaceae.Romboutsia	SFXN4
52151	ENSG00000183617	rs12459781	0.208205793	0.25406465	0.983146068	0.988880966	-0.316407247	0.203679182	-0.009323906	0.004390317	0.248952214	0.177026027	0.439702265	0.313840905	0.294823957	0.164139687	0.993046915	0.971356403	Bacteria.Firmicutes.Clostridia.Clostridiales.Peptostreptococcaceae.Romboutsia	MRPL54
52152	ENSG00000183726	rs1053438	0.022681126	0.002288479	0.269480658	0.176284942	0.46900527	-0.591342424	-0.380771072	0.401637997	0.200992873	0.186343651	0.341921272	0.293824549	0.09218975	0.007000347	0.988221855	0.963031377	Bacteria.Firmicutes.Clostridia.Clostridiales.Peptostreptococcaceae.Romboutsia	TMEM50A
52153	ENSG00000183773	rs12170987	0.16570474	0.017080782	0.341776219	0.960684197	0.288679137	-0.536680189	0.372557476	-0.019117189	0.205956463	0.219333355	0.389067118	0.386342135	0.266011357	0.028025134	0.988221855	0.970734286	Bacteria.Firmicutes.Clostridia.Clostridiales.Peptostreptococcaceae.Romboutsia	AIFM3
52154	ENSG00000183778	rs656582	0.269598656	0.153587147	0.888242932	0.714658864	0.378615597	-0.320891247	-0.077269453	0.129881919	0.340070281	0.222288479	0.54773145	0.353727399	0.335564078	0.117632512	0.988221855	0.963083006	Bacteria.Firmicutes.Clostridia.Clostridiales.Peptostreptococcaceae.Romboutsia	B3GALT5
52155	ENSG00000183780	rs501664	0.395393403	0.419335969	0.98596695	0.84156493	-0.218557553	0.140517543	0.007498206	0.061214128	0.255486451	0.172911067	0.424695315	0.305031566	0.404123004	0.227528864	0.993046915	0.963083006	Bacteria.Firmicutes.Clostridia.Clostridiales.Peptostreptococcaceae.Romboutsia	SLC35F3
52156	ENSG00000183793	rs28453955	0.000381882	0.000173821	0.904278039	0.676801177	-0.885661037	0.819354482	0.046545001	-0.130741994	0.236532133	0.20584867	0.385555397	0.312263481	0.006786811	0.001040931	0.988221855	0.963083006	Bacteria.Firmicutes.Clostridia.Clostridiales.Peptostreptococcaceae.Romboutsia	NPIPA5
52157	ENSG00000183807	rs648248	0.550613854	0.399843222	0.796536183	0.797452318	-0.127508389	0.196580783	-0.107769329	0.119965492	0.212542355	0.231985303	0.416296223	0.465552177	0.475126509	0.220515315	0.988221855	0.963083006	Bacteria.Firmicutes.Clostridia.Clostridiales.Peptostreptococcaceae.Romboutsia	FAM162B
52158	ENSG00000183828	rs66956754	0.010671293	0.006495959	0.281736666	0.238449	-0.672068306	0.499344627	0.435099162	-0.338837443	0.255733905	0.177642975	0.400901792	0.284822909	0.061235365	0.014411615	0.988221855	0.963031377	Bacteria.Firmicutes.Clostridia.Clostridiales.Peptostreptococcaceae.Romboutsia	NUDT14
52159	ENSG00000183831	rs301701	0.321123746	0.035565222	0.798584481	0.340568821	-0.174708067	0.485774853	-0.07890445	0.446163753	0.174766618	0.226376392	0.307966129	0.464763401	0.365859411	0.044973553	0.988221855	0.963031377	Bacteria.Firmicutes.Clostridia.Clostridiales.Peptostreptococcaceae.Romboutsia	ANKRD45
52160	ENSG00000183833	rs34845376	0.000370962	4.86E-09	0.187005306	0.449132887	-0.395801261	1.53847786	0.241161932	-0.319845941	0.105457105	0.228568111	0.180871039	0.420078528	0.006699687	2.16E-07	0.988221855	0.963031377	Bacteria.Firmicutes.Clostridia.Clostridiales.Peptostreptococcaceae.Romboutsia	CFAP91
52161	ENSG00000183891	rs1017446	0.055034585	0.037581634	0.748085035	0.527627372	-0.313002478	0.409442663	0.087415118	-0.205782813	0.160249062	0.192936918	0.271045375	0.32407027	0.150205947	0.04632173	0.988221855	0.963031377	Bacteria.Firmicutes.Clostridia.Clostridiales.Peptostreptococcaceae.Romboutsia	TTC32
52162	ENSG00000183908	rs6591416	0.093671391	0.004023281	0.78838925	0.953082688	-0.309933811	0.582060699	-0.081525978	-0.021078981	0.182218727	0.195274367	0.302513416	0.356907205	0.199946293	0.010535745	0.988221855	0.970734286	Bacteria.Firmicutes.Clostridia.Clostridiales.Peptostreptococcaceae.Romboutsia	LRRC55
52163	ENSG00000183978	rs3950933	0.125333423	0.262176762	0.532313878	0.953981548	-0.381600766	0.20795986	0.246892434	-0.018462738	0.245803149	0.183883686	0.393278241	0.318722456	0.232441231	0.1673769	0.988221855	0.970734286	Bacteria.Firmicutes.Clostridia.Clostridiales.Peptostreptococcaceae.Romboutsia	COA3
52164	ENSG00000184005	rs17599188	0.000936078	0.000123719	0.782638862	0.390658436	-0.513129008	0.662771108	-0.079385431	0.253796419	0.148080631	0.162440423	0.286580592	0.293709281	0.01243649	0.000792182	0.988221855	0.963031377	Bacteria.Firmicutes.Clostridia.Clostridiales.Peptostreptococcaceae.Romboutsia	ST6GALNAC3
52165	ENSG00000184110	rs444518	0.025725854	0.003902678	0.407227145	0.973677002	-0.428075596	0.847407122	0.268947819	-0.016310612	0.187594745	0.283289011	0.322436391	0.49243551	0.099951121	0.010292187	0.988221855	0.970734286	Bacteria.Firmicutes.Clostridia.Clostridiales.Peptostreptococcaceae.Romboutsia	EIF3C
52166	ENSG00000184117	rs457765	0.241577555	0.551921914	0.037497313	0.099622859	-0.272044593	0.128501374	0.876631802	-0.572259798	0.230220748	0.214904431	0.412896465	0.342636407	0.316946178	0.274169017	0.988221855	0.963031377	Bacteria.Firmicutes.Clostridia.Clostridiales.Peptostreptococcaceae.Romboutsia	NIPSNAP1
52167	ENSG00000184164	rs11090920	0.357568801	0.126184067	0.870130152	0.89680227	-0.165640197	0.372420155	-0.052759099	0.054473153	0.178783174	0.240439221	0.321446363	0.418372658	0.384923521	0.103969216	0.988221855	0.963083006	Bacteria.Firmicutes.Clostridia.Clostridiales.Peptostreptococcaceae.Romboutsia	CRELD2
52168	ENSG00000184178	rs6554096	0.755061144	0.796635339	0.423518649	0.293236455	-0.196939147	0.089537936	-0.831752966	0.588089943	0.628650256	0.346043692	1.032804508	0.55506621	0.542864115	0.348527312	0.988221855	0.963031377	Bacteria.Firmicutes.Clostridia.Clostridiales.Peptostreptococcaceae.Romboutsia	SCFD2
52169	ENSG00000184220	rs62285481	0.939858107	0.829834678	0.970668888	0.657163152	0.012361358	0.062337809	-0.010696391	0.206884505	0.163216053	0.288912392	0.289803563	0.464020277	0.598573497	0.356732614	0.992227875	0.963083006	Bacteria.Firmicutes.Clostridia.Clostridiales.Peptostreptococcaceae.Romboutsia	CMSS1
52170	ENSG00000184227	rs11626972	0.000507837	2.34E-05	0.076384697	0.207416153	0.643965073	-0.722701813	-0.524585554	0.335498693	0.176096018	0.158763921	0.291389549	0.263509881	0.008040929	0.000217913	0.988221855	0.963031377	Bacteria.Firmicutes.Clostridia.Clostridiales.Peptostreptococcaceae.Romboutsia	ACOT1
52171	ENSG00000184313	rs300280	0.854047733	0.949358184	0.680537881	0.267071176	-0.031807794	-0.007258486	-0.138766232	0.231317299	0.172233589	0.11385006	0.33554161	0.206663321	0.574895282	0.388014664	0.988221855	0.963031377	Bacteria.Firmicutes.Clostridia.Clostridiales.Peptostreptococcaceae.Romboutsia	MROH7
52172	ENSG00000184349	rs1490828	0.804808645	0.401098151	0.031103348	0.164331726	-0.043348354	-0.146982239	0.671933167	-0.418036118	0.174704211	0.173919143	0.305031429	0.297263642	0.559790041	0.220792534	0.988221855	0.963031377	Bacteria.Firmicutes.Clostridia.Clostridiales.Peptostreptococcaceae.Romboutsia	EFNA5
52173	ENSG00000184381	rs2267371	0.303903179	0.730245457	0.712508737	0.900676307	-0.14183995	0.054721554	0.090302063	0.041607466	0.136888333	0.158034006	0.244007667	0.332094268	0.35644003	0.330858519	0.988221855	0.963332162	Bacteria.Firmicutes.Clostridia.Clostridiales.Peptostreptococcaceae.Romboutsia	PLA2G6
52174	ENSG00000184454	rs6424105	0.015632159	0.001111744	0.681712914	0.848393044	-0.406285805	0.72713348	0.114773167	0.07477583	0.16371706	0.213223122	0.278611272	0.38961696	0.076724294	0.004127716	0.988221855	0.963083006	Bacteria.Firmicutes.Clostridia.Clostridiales.Peptostreptococcaceae.Romboutsia	NCMAP
52175	ENSG00000184465	rs4073926	0.166277384	0.025377314	0.35239706	0.069431442	0.146788933	-0.282058225	-0.152148379	0.390266483	0.104869523	0.1233024	0.162453698	0.21145395	0.266011357	0.036318167	0.988221855	0.963031377	Bacteria.Firmicutes.Clostridia.Clostridiales.Peptostreptococcaceae.Romboutsia	WDR27
52176	ENSG00000184470	rs2020917	0.869233048	0.28986791	0.362404664	0.018010291	0.031398132	-0.225406084	-0.269379314	0.886061546	0.189975546	0.211255972	0.29371427	0.365245683	0.579816969	0.17893212	0.988221855	0.963031377	Bacteria.Firmicutes.Clostridia.Clostridiales.Peptostreptococcaceae.Romboutsia	TXNRD2
52177	ENSG00000184500	rs7644769	0.80776835	0.535092613	0.193755442	0.237023281	0.045166406	-0.114019442	0.386058285	-0.405145086	0.184892671	0.18286447	0.294044684	0.339516126	0.560087755	0.268011375	0.988221855	0.963031377	Bacteria.Firmicutes.Clostridia.Clostridiales.Peptostreptococcaceae.Romboutsia	PROS1
52178	ENSG00000184508	rs17635872	0.874231553	0.48083708	0.419948858	0.749677396	-0.028957956	-0.180077454	0.247318115	-0.126560558	0.18223816	0.253997	0.304735817	0.39500808	0.580469294	0.249178182	0.988221855	0.963083006	Bacteria.Firmicutes.Clostridia.Clostridiales.Peptostreptococcaceae.Romboutsia	HDDC3
52179	ENSG00000184517	rs8058619	0.210497689	0.008017959	0.067205424	0.316898973	0.20676153	-0.559527699	0.58268925	-0.35602867	0.163512442	0.204632834	0.313112942	0.353028924	0.296172417	0.016574715	0.988221855	0.963031377	Bacteria.Firmicutes.Clostridia.Clostridiales.Peptostreptococcaceae.Romboutsia	ZFP1
52180	ENSG00000184619	rs8074318	0.637999604	0.396074461	0.481055651	0.912925195	0.088030339	-0.112964161	0.230412487	-0.02581167	0.18623593	0.132242858	0.325156522	0.235144082	0.503714181	0.219533052	0.988221855	0.967679551	Bacteria.Firmicutes.Clostridia.Clostridiales.Peptostreptococcaceae.Romboutsia	KRBA2
52181	ENSG00000184719	rs11202790	0.830468726	0.50460845	0.863690641	0.318487393	-0.04216785	-0.13565247	-0.06422999	0.3801826	0.196174703	0.202186693	0.372674165	0.378228195	0.567487273	0.257262154	0.988221855	0.963031377	Bacteria.Firmicutes.Clostridia.Clostridiales.Peptostreptococcaceae.Romboutsia	RNLS
52182	ENSG00000184730	rs40831	0.287933352	0.194412043	0.801088507	0.612256892	-0.192419967	0.197214778	-0.07655117	0.134432853	0.179612338	0.150434585	0.302626535	0.263968233	0.346136605	0.137469147	0.988221855	0.963083006	Bacteria.Firmicutes.Clostridia.Clostridiales.Peptostreptococcaceae.Romboutsia	APOBR
52183	ENSG00000184743	rs3016865	0.426038362	0.059379608	0.503292525	0.070007333	-0.119329511	0.461861474	0.177228636	-0.899931774	0.148986187	0.24074578	0.263338424	0.488632132	0.420608119	0.063638187	0.988221855	0.963031377	Bacteria.Firmicutes.Clostridia.Clostridiales.Peptostreptococcaceae.Romboutsia	ATL3
52184	ENSG00000184752	rs10859822	0.705929551	0.681645178	0.432008286	0.133286327	-0.074441837	-0.08369949	-0.279743083	0.560809175	0.196434074	0.203134283	0.353835752	0.368952335	0.525457012	0.31615996	0.988221855	0.963031377	Bacteria.Firmicutes.Clostridia.Clostridiales.Peptostreptococcaceae.Romboutsia	NDUFA12
52185	ENSG00000184838	rs10069230	0.570419728	0.835891727	0.336143915	0.796883647	0.0833518	0.067887987	-0.247787721	0.144400643	0.146157738	0.326429429	0.255747415	0.558773425	0.480382336	0.358437722	0.988221855	0.963083006	Bacteria.Firmicutes.Clostridia.Clostridiales.Peptostreptococcaceae.Romboutsia	PRR16
52186	ENSG00000184857	rs45545237	0.894083049	0.391896588	0.628660667	0.81037475	-0.022554712	-0.217581267	0.144963676	0.10509461	0.168754745	0.252461568	0.298352096	0.436247312	0.58601299	0.217962322	0.988221855	0.963083006	Bacteria.Firmicutes.Clostridia.Clostridiales.Peptostreptococcaceae.Romboutsia	TMEM186
52187	ENSG00000184860	rs11542462	0.026779003	0.001408184	0.350756152	0.948456935	-0.353593613	0.865223616	0.25348548	0.032630021	0.156087965	0.259533777	0.269727915	0.502843527	0.102323144	0.004931267	0.988221855	0.970734286	Bacteria.Firmicutes.Clostridia.Clostridiales.Peptostreptococcaceae.Romboutsia	SDR42E1
52188	ENSG00000184903	rs214455	0.112140853	0.019215748	0.4769714	0.699567705	0.437023774	-0.490349591	0.267079256	-0.11591828	0.271420229	0.204297263	0.373401894	0.299075599	0.222140548	0.030437466	0.988221855	0.963083006	Bacteria.Firmicutes.Clostridia.Clostridiales.Peptostreptococcaceae.Romboutsia	IMMP2L
52189	ENSG00000184908	rs6683445	0.002792532	0.004163882	0.895811611	0.391330586	-0.59508353	0.447441313	-0.046681322	0.228954939	0.191576172	0.150716585	0.355099974	0.265339456	0.026135816	0.010719138	0.988221855	0.963031377	Bacteria.Firmicutes.Clostridia.Clostridiales.Peptostreptococcaceae.Romboutsia	CLCNKB
52190	ENSG00000184916	rs72705798	0.478126651	0.020407391	0.831702438	0.526557053	-0.11649142	0.567873242	-0.05810433	-0.353325844	0.163295426	0.238993968	0.272327634	0.554979538	0.442826103	0.0317264	0.988221855	0.963031377	Bacteria.Firmicutes.Clostridia.Clostridiales.Peptostreptococcaceae.Romboutsia	JAG2
52191	ENSG00000184925	rs884218	0.271548599	0.099762079	0.416422665	0.155369504	0.269448992	-0.271432908	-0.364400581	0.413379091	0.24301366	0.162586681	0.445594698	0.287616928	0.336505898	0.088262699	0.988221855	0.963031377	Bacteria.Firmicutes.Clostridia.Clostridiales.Peptostreptococcaceae.Romboutsia	LCN12
52192	ENSG00000184949	rs2294296	0.030765357	0.015812141	0.743831898	0.814769988	-0.376272403	0.511732315	0.099041559	0.073465592	0.170456946	0.206580175	0.301811652	0.31233351	0.110094159	0.026481652	0.988221855	0.963083006	Bacteria.Firmicutes.Clostridia.Clostridiales.Peptostreptococcaceae.Romboutsia	FAM227A
52193	ENSG00000184983	rs5751211	0.920646441	0.226429102	0.765198707	0.294209396	0.019376586	-0.286731689	-0.099256314	0.43019803	0.193763358	0.234833016	0.330968707	0.406866666	0.595165231	0.151833588	0.988221855	0.963031377	Bacteria.Firmicutes.Clostridia.Clostridiales.Peptostreptococcaceae.Romboutsia	NDUFA6
52194	ENSG00000185009	rs7099026	0.671879983	0.965758789	0.26479754	0.667183161	-0.140848861	-0.00963624	0.603965908	-0.163648818	0.331044858	0.223623357	0.537010408	0.378857517	0.513623347	0.391689553	0.988221855	0.963083006	Bacteria.Firmicutes.Clostridia.Clostridiales.Peptostreptococcaceae.Romboutsia	AP3M1
52195	ENSG00000185043	rs9744242	0.133296951	0.194024327	0.407660906	0.332548958	-0.330464466	0.243967068	-0.335170167	0.309337301	0.217416257	0.185933232	0.402202863	0.316891566	0.239734956	0.137263327	0.988221855	0.963031377	Bacteria.Firmicutes.Clostridia.Clostridiales.Peptostreptococcaceae.Romboutsia	CIB1
52196	ENSG00000185163	rs60927391	0.279298191	0.179282427	0.697898212	0.921683736	-0.171618311	0.258802857	0.104461318	0.034128284	0.157322934	0.190662804	0.26794838	0.345813871	0.340462242	0.130601149	0.988221855	0.969139807	Bacteria.Firmicutes.Clostridia.Clostridiales.Peptostreptococcaceae.Romboutsia	DDX51
52197	ENSG00000185164	rs149458579	0.472091523	0.1028036	0.854742094	0.829591327	0.112803116	-0.441875544	0.052647322	0.106333482	0.155970417	0.26709806	0.28645447	0.492100893	0.440768351	0.089900927	0.988221855	0.963083006	Bacteria.Firmicutes.Clostridia.Clostridiales.Peptostreptococcaceae.Romboutsia	NOMO2
52198	ENSG00000185176	rs10804412	0.133847524	0.058235391	0.611654725	0.533663255	-0.385738681	0.349739464	-0.254445541	0.22477225	0.254147902	0.181456556	0.498775157	0.359227747	0.239734956	0.062857708	0.988221855	0.963031377	Bacteria.Firmicutes.Clostridia.Clostridiales.Peptostreptococcaceae.Romboutsia	AQP12B
52199	ENSG00000185201	rs117325804	0.31274006	0.032466593	0.878836652	0.677274946	-0.161836895	0.56162692	-0.043788776	-0.174627664	0.159089551	0.257071737	0.286133447	0.417729619	0.362026441	0.04240362	0.988221855	0.963083006	Bacteria.Firmicutes.Clostridia.Clostridiales.Peptostreptococcaceae.Romboutsia	IFITM2
52200	ENSG00000185219	rs66922431	0.488099131	0.092043022	0.355519943	0.002641112	0.109156937	-0.343647012	-0.246028497	1.078261524	0.156554923	0.201013354	0.264413784	0.345027932	0.446870302	0.084655053	0.988221855	0.901696246	Bacteria.Firmicutes.Clostridia.Clostridiales.Peptostreptococcaceae.Romboutsia	ZNF445
52201	ENSG00000185252	rs13056016	0.013303538	0.001079889	0.155387615	0.1590087	-0.401410623	0.643886272	0.397393531	-0.431907793	0.157779463	0.18829658	0.276506957	0.303196276	0.070770593	0.004049241	0.988221855	0.963031377	Bacteria.Firmicutes.Clostridia.Clostridiales.Peptostreptococcaceae.Romboutsia	ZNF74
52202	ENSG00000185272	rs11910130	0.054070132	0.004903121	0.997085186	0.555109525	0.268957685	-0.591447607	0.000932293	-0.216149533	0.137135344	0.203149988	0.254235196	0.364411002	0.149303358	0.011969653	0.993046915	0.963031377	Bacteria.Firmicutes.Clostridia.Clostridiales.Peptostreptococcaceae.Romboutsia	RBM11
52203	ENSG00000185303	rs1650232	0.001526704	0.00018412	0.514364519	0.456528562	1.192167867	-0.824811987	-0.349781007	0.251873794	0.360455403	0.208109024	0.533533322	0.33628772	0.017471823	0.001078403	0.988221855	0.963031377	Bacteria.Firmicutes.Clostridia.Clostridiales.Peptostreptococcaceae.Romboutsia	SFTPA2
52204	ENSG00000185339	rs4340628	0.335810958	0.358291933	0.153104484	0.787489904	0.156431091	-0.191412248	-0.400490414	0.086095502	0.16134414	0.206913179	0.277097954	0.318083495	0.373764632	0.205317743	0.988221855	0.963083006	Bacteria.Firmicutes.Clostridia.Clostridiales.Peptostreptococcaceae.Romboutsia	TCN2
52205	ENSG00000185344	rs10744161	0.42608239	0.144089016	0.175401815	0.47330569	0.234151152	-0.287718287	0.577025496	-0.21575092	0.29237213	0.194630146	0.421257983	0.299136557	0.420608119	0.113109667	0.988221855	0.963031377	Bacteria.Firmicutes.Clostridia.Clostridiales.Peptostreptococcaceae.Romboutsia	ATP6V0A2
52206	ENSG00000185420	rs3124096	0.039651606	0.020505852	0.69094809	0.662388077	1.181208918	-0.719834823	-0.346680021	0.208228703	0.562764686	0.303194851	0.868180151	0.474764074	0.125733815	0.031814011	0.988221855	0.963083006	Bacteria.Firmicutes.Clostridia.Clostridiales.Peptostreptococcaceae.Romboutsia	SMYD3
52207	ENSG00000185479	rs3809178	0.039759046	0.008064384	0.407664585	0.200022068	-0.324558795	0.648007641	0.221156806	-0.471427251	0.154716608	0.237176069	0.265389377	0.364192214	0.125733815	0.016609031	0.988221855	0.963031377	Bacteria.Firmicutes.Clostridia.Clostridiales.Peptostreptococcaceae.Romboutsia	KRT6B
52208	ENSG00000185482	rs11172134	0.58618386	0.120367271	0.471836252	0.959076058	-0.091880843	0.415714814	-0.205716641	-0.024216006	0.167954451	0.26418468	0.284275461	0.470137837	0.486032357	0.100679945	0.988221855	0.970734286	Bacteria.Firmicutes.Clostridia.Clostridiales.Peptostreptococcaceae.Romboutsia	STAC3
52209	ENSG00000185499	rs4971059	0.020781188	0.005041765	0.405861458	0.437244827	-0.46653742	0.538139145	0.275457206	-0.26444886	0.196950611	0.185467717	0.329275651	0.338343148	0.08951595	0.012209491	0.988221855	0.963031377	Bacteria.Firmicutes.Clostridia.Clostridiales.Peptostreptococcaceae.Romboutsia	MUC1
52210	ENSG00000185513	rs4325825	0.50815131	0.587717714	0.081227568	0.710954271	-0.073726227	-0.048255956	0.309086456	-0.060443297	0.110809786	0.088573266	0.174555715	0.162405196	0.455410438	0.285383443	0.988221855	0.963083006	Bacteria.Firmicutes.Clostridia.Clostridiales.Peptostreptococcaceae.Romboutsia	L3MBTL1
52211	ENSG00000185522	rs111655589	0.594291143	0.914686668	0.186990119	0.180937169	-0.085983825	-0.017484621	0.427120397	-0.449005473	0.160648989	0.162586811	0.320328389	0.332063595	0.489082766	0.379205299	0.988221855	0.963031377	Bacteria.Firmicutes.Clostridia.Clostridiales.Peptostreptococcaceae.Romboutsia	LMNTD2
52212	ENSG00000185619	rs3775142	0.434758834	0.285358002	0.566226022	0.441863005	0.213392176	-0.221751312	-0.287184098	0.267460236	0.271537898	0.205878596	0.498135334	0.34568396	0.425191688	0.176870717	0.988221855	0.963031377	Bacteria.Firmicutes.Clostridia.Clostridiales.Peptostreptococcaceae.Romboutsia	PCGF3
52213	ENSG00000185668	rs6600439	0.853617236	0.69828294	0.587571712	0.666840131	-0.033325786	0.092912416	-0.191344531	0.179470359	0.179916381	0.238644865	0.351073174	0.415029575	0.574895282	0.321019422	0.988221855	0.963083006	Bacteria.Firmicutes.Clostridia.Clostridiales.Peptostreptococcaceae.Romboutsia	POU3F1
52214	ENSG00000185730	rs7015233	0.769517907	0.486436564	0.986918984	0.361070475	0.066772138	-0.146838477	-0.005834719	0.308155894	0.226951102	0.209792981	0.354530513	0.335055467	0.548876378	0.251218415	0.993046915	0.963031377	Bacteria.Firmicutes.Clostridia.Clostridiales.Peptostreptococcaceae.Romboutsia	ZNF696
52215	ENSG00000185808	rs7280542	0.000395445	1.27E-05	0.43667133	0.266180645	1.011848209	-0.810646881	-0.33191067	0.322529418	0.271003419	0.171763455	0.424122363	0.287612843	0.006786811	0.00014038	0.988221855	0.963031377	Bacteria.Firmicutes.Clostridia.Clostridiales.Peptostreptococcaceae.Romboutsia	PIGP
52216	ENSG00000185813	rs2139883	0.292400872	0.083581149	0.291146732	0.110870915	0.299963348	-0.42680169	-0.492989867	0.591578447	0.282625286	0.24293554	0.463278863	0.366082115	0.348966618	0.079635138	0.988221855	0.963031377	Bacteria.Firmicutes.Clostridia.Clostridiales.Peptostreptococcaceae.Romboutsia	PCYT2
52217	ENSG00000185829	rs774169581	0.043051354	0.02715938	0.015664444	0.130868693	-0.267124428	0.562709116	0.583452367	-0.623355916	0.129483928	0.249040829	0.235184519	0.40750056	0.130778695	0.037895791	0.988221855	0.963031377	Bacteria.Firmicutes.Clostridia.Clostridiales.Peptostreptococcaceae.Romboutsia	ARL17A
52218	ENSG00000185864	rs194548	0.015267605	0.004117338	0.02578582	0.045150834	0.407225843	-0.374873328	0.716993857	-0.484682217	0.163489497	0.12610614	0.314338995	0.237356243	0.07573377	0.010624567	0.988221855	0.963031377	Bacteria.Firmicutes.Clostridia.Clostridiales.Peptostreptococcaceae.Romboutsia	NPIPB4
52219	ENSG00000185875	rs902903	0.469897455	0.485800974	0.936122126	0.387885975	-0.161908944	0.132134773	0.031130321	0.299446404	0.222758981	0.188509311	0.386948218	0.344506753	0.439993644	0.25105589	0.988221855	0.963031377	Bacteria.Firmicutes.Clostridia.Clostridiales.Peptostreptococcaceae.Romboutsia	THNSL1
52220	ENSG00000185900	rs11784974	0.612300081	0.388583159	0.616944587	0.473585962	0.095892905	-0.182012126	-0.148631109	0.239328101	0.188315282	0.209710775	0.295746404	0.332037214	0.494744871	0.216677724	0.988221855	0.963031377	Bacteria.Firmicutes.Clostridia.Clostridiales.Peptostreptococcaceae.Romboutsia	POMK
52221	ENSG00000185917	rs7281482	0.066089013	0.029989141	0.055937947	0.089699212	0.57985431	-0.434631932	0.877577847	-0.477669211	0.310281401	0.195941599	0.451009074	0.277344268	0.163400166	0.040547563	0.988221855	0.963031377	Bacteria.Firmicutes.Clostridia.Clostridiales.Peptostreptococcaceae.Romboutsia	SETD4
52222	ENSG00000185940	rs1021343	0.988378929	0.553570633	0.255507693	0.932498928	-0.002416338	0.12367284	-0.325261486	-0.033311862	0.165268795	0.207691992	0.283566771	0.391789129	0.608158981	0.274446478	0.988221855	0.970235919	Bacteria.Firmicutes.Clostridia.Clostridiales.Peptostreptococcaceae.Romboutsia	KRTAP5-5
52223	ENSG00000186001	rs9325411	0.800961309	0.550979533	0.769286305	0.385730266	0.069095574	-0.123448355	-0.147860832	0.31432403	0.272974251	0.205964203	0.502043064	0.359975747	0.55905695	0.273880722	0.988221855	0.963031377	Bacteria.Firmicutes.Clostridia.Clostridiales.Peptostreptococcaceae.Romboutsia	LRCH3
52224	ENSG00000186010	rs74950305	0.720134285	0.123747115	0.43617992	0.690316486	0.06070942	-0.37604988	0.245949843	-0.166603554	0.168723978	0.241191399	0.313941769	0.416321829	0.532480566	0.102464115	0.988221855	0.963083006	Bacteria.Firmicutes.Clostridia.Clostridiales.Peptostreptococcaceae.Romboutsia	NDUFA13
52225	ENSG00000186026	rs62115524	0.004288003	0.004797334	0.578067987	0.745768971	-0.905851327	0.51451211	0.360202496	-0.122219006	0.306186262	0.176258207	0.644393821	0.375383748	0.034659628	0.01186974	0.988221855	0.963083006	Bacteria.Firmicutes.Clostridia.Clostridiales.Peptostreptococcaceae.Romboutsia	ZNF284
52226	ENSG00000186063	rs71524942	0.370546701	0.360001078	0.549823773	0.391566199	-0.287271822	0.192618791	-0.359740987	0.380634843	0.318623691	0.208964125	0.598458231	0.441344397	0.390784421	0.206068188	0.988221855	0.963031377	Bacteria.Firmicutes.Clostridia.Clostridiales.Peptostreptococcaceae.Romboutsia	AIDA
52227	ENSG00000186115	rs3810427	0.043149329	0.003271051	0.812958545	0.88896681	0.356095231	-0.513862298	0.066535077	-0.035312109	0.172694605	0.168354222	0.280077329	0.25195596	0.130790495	0.009069648	0.988221855	0.963083006	Bacteria.Firmicutes.Clostridia.Clostridiales.Peptostreptococcaceae.Romboutsia	CYP4F2
52228	ENSG00000186132	rs2166504	0.242898092	0.175223919	0.804198339	0.427936211	-0.217657507	0.248761702	0.083387863	-0.296100731	0.184717725	0.181532817	0.335003339	0.37121802	0.31813704	0.128849028	0.988221855	0.963031377	Bacteria.Firmicutes.Clostridia.Clostridiales.Peptostreptococcaceae.Romboutsia	C2orf76
52229	ENSG00000186153	rs12933480	0.003160252	0.009804975	0.685642799	0.878268806	-0.615020975	0.63795211	0.163470227	-0.058899113	0.200719697	0.239853213	0.402076365	0.383060812	0.027777991	0.019169381	0.988221855	0.963083006	Bacteria.Firmicutes.Clostridia.Clostridiales.Peptostreptococcaceae.Romboutsia	WWOX
52230	ENSG00000186184	rs56173543	0.267114527	0.270021135	0.276924847	0.130210095	-0.185195205	0.274710294	0.3308754	-0.748066186	0.165472093	0.246962931	0.301806682	0.488174985	0.333780239	0.170940481	0.988221855	0.963031377	Bacteria.Firmicutes.Clostridia.Clostridiales.Peptostreptococcaceae.Romboutsia	POLR1D
52231	ENSG00000186204	rs7254785	0.07756223	0.028718748	0.553022562	0.331360358	0.528793211	-0.454437846	-0.354680947	0.375325837	0.294928296	0.203211262	0.594814823	0.383540781	0.178504664	0.039259552	0.988221855	0.963031377	Bacteria.Firmicutes.Clostridia.Clostridiales.Peptostreptococcaceae.Romboutsia	CYP4F12
52232	ENSG00000186205	rs1874121	0.103811298	0.097352019	0.789504189	0.701034321	-0.307011008	0.350194811	0.091475154	0.126484068	0.18613141	0.208237706	0.341273773	0.328020373	0.212186065	0.0869775	0.988221855	0.963083006	Bacteria.Firmicutes.Clostridia.Clostridiales.Peptostreptococcaceae.Romboutsia	MTARC1
52233	ENSG00000186230	rs3746224	0.140082644	0.027227921	0.920794619	0.411336228	0.358246892	-0.424577036	0.039289081	0.266687636	0.239877326	0.187994021	0.393623231	0.322558548	0.244770641	0.03795638	0.988221855	0.963031377	Bacteria.Firmicutes.Clostridia.Clostridiales.Peptostreptococcaceae.Romboutsia	ZNF749
52234	ENSG00000186283	rs1128952	0.571674841	0.128255438	0.822453652	0.405450121	0.107728898	-0.326585715	-0.067661097	0.349830999	0.189521437	0.212020027	0.300335512	0.41781238	0.480925747	0.104761421	0.988221855	0.963031377	Bacteria.Firmicutes.Clostridia.Clostridiales.Peptostreptococcaceae.Romboutsia	TOR3A
52235	ENSG00000186409	rs12024669	0.91893816	0.05421022	0.208522295	0.865340292	0.015205365	-0.363050604	0.303194035	-0.075091526	0.14883639	0.185222058	0.238723967	0.441085902	0.594900316	0.060016008	0.988221855	0.963083006	Bacteria.Firmicutes.Clostridia.Clostridiales.Peptostreptococcaceae.Romboutsia	CCDC30
52236	ENSG00000186417	rs2445772	0.320542985	0.305605638	0.850671232	0.628802087	0.326445643	-0.219976743	0.137665509	-0.21726063	0.326160424	0.213052088	0.728381134	0.447332234	0.365665868	0.184870881	0.988221855	0.963083006	Bacteria.Firmicutes.Clostridia.Clostridiales.Peptostreptococcaceae.Romboutsia	GLDN
52237	ENSG00000186432	rs10936209	0.089104391	0.053530053	0.485234268	0.865458945	-0.294151817	0.356757879	0.200752492	0.060440796	0.170466497	0.181481483	0.286029274	0.355344039	0.194306617	0.059478272	0.988221855	0.963083006	Bacteria.Firmicutes.Clostridia.Clostridiales.Peptostreptococcaceae.Romboutsia	KPNA4
52238	ENSG00000186446	rs56084453	0.771140492	0.696908169	0.938060383	0.066942762	-0.048233633	-0.094424431	0.022697395	0.744665558	0.16513759	0.241370134	0.290974996	0.399757869	0.549186476	0.320582464	0.988221855	0.963031377	Bacteria.Firmicutes.Clostridia.Clostridiales.Peptostreptococcaceae.Romboutsia	ZNF501
52239	ENSG00000186448	rs9865272	0.16007921	0.014489957	0.774792072	0.947319185	0.242202134	-0.47607117	0.085862265	0.024366207	0.170467546	0.189582759	0.298871988	0.36737312	0.262638736	0.024942824	0.988221855	0.970734286	Bacteria.Firmicutes.Clostridia.Clostridiales.Peptostreptococcaceae.Romboutsia	ZNF197
52240	ENSG00000186468	rs6880209	0.24852702	0.045484181	0.561684297	0.374633532	0.197829705	-0.358049866	0.179338713	-0.277679143	0.169925005	0.17562239	0.307459265	0.310644356	0.321142743	0.052730152	0.988221855	0.963031377	Bacteria.Firmicutes.Clostridia.Clostridiales.Peptostreptococcaceae.Romboutsia	RPS23
52241	ENSG00000186470	rs1624064	0.079012035	0.010955094	0.595860035	0.872093028	-0.364762239	0.438093659	-0.21065988	-0.052946132	0.204457262	0.167332493	0.395273335	0.327581359	0.181203906	0.020555953	0.988221855	0.963083006	Bacteria.Firmicutes.Clostridia.Clostridiales.Peptostreptococcaceae.Romboutsia	BTN3A2
52242	ENSG00000186474	rs3760739	0.563995145	0.057347437	0.174007084	0.717867647	0.098472618	-0.408233018	0.429053525	-0.148127806	0.169826518	0.211034089	0.312204931	0.408221009	0.478522033	0.062165699	0.988221855	0.963083006	Bacteria.Firmicutes.Clostridia.Clostridiales.Peptostreptococcaceae.Romboutsia	KLK12
52243	ENSG00000186510	rs1763604	1.37E-05	8.94E-06	0.198457167	0.703338376	-0.950209465	0.71476684	0.465634614	-0.108886467	0.202164121	0.148433969	0.358450845	0.284689491	0.000495917	0.000105794	0.988221855	0.963083006	Bacteria.Firmicutes.Clostridia.Clostridiales.Peptostreptococcaceae.Romboutsia	CLCNKA
52244	ENSG00000186523	rs76796860	0.030945897	0.046715311	0.804277976	0.471039288	-0.414270309	0.528644676	-0.078893998	0.36728002	0.187880206	0.260814007	0.317081334	0.50662133	0.110398432	0.053805292	0.988221855	0.963031377	Bacteria.Firmicutes.Clostridia.Clostridiales.Peptostreptococcaceae.Romboutsia	FAM86B1
52245	ENSG00000186529	rs2178775	0.028965189	0.003060379	0.954374947	0.623524486	0.43934796	-0.554714908	-0.019173738	0.17961505	0.196777459	0.180391566	0.333853689	0.364199933	0.105818431	0.008595922	0.989434792	0.963083006	Bacteria.Firmicutes.Clostridia.Clostridiales.Peptostreptococcaceae.Romboutsia	CYP4F3
52246	ENSG00000186532	rs7224977	0.002566942	0.000630047	0.54128362	0.345329638	0.951995446	-0.722563552	-0.346299125	0.342778139	0.303689172	0.201273383	0.563945813	0.360631993	0.024725194	0.00277574	0.988221855	0.963031377	Bacteria.Firmicutes.Clostridia.Clostridiales.Peptostreptococcaceae.Romboutsia	SMYD4
52247	ENSG00000186567	rs2289494	0.05873491	0.017428535	0.211390623	0.491791568	0.509552969	-0.388397529	0.736391538	-0.232938079	0.264912036	0.159249807	0.583511848	0.336948779	0.156067294	0.028349457	0.988221855	0.963031377	Bacteria.Firmicutes.Clostridia.Clostridiales.Peptostreptococcaceae.Romboutsia	CEACAM19
52248	ENSG00000186575	rs2245194	0.578514344	0.820012727	0.03272482	0.067990449	-0.208333999	0.054235127	1.212401122	-0.683604829	0.373143678	0.237418171	0.555802779	0.36842003	0.481932246	0.35424226	0.988221855	0.963031377	Bacteria.Firmicutes.Clostridia.Clostridiales.Peptostreptococcaceae.Romboutsia	NF2
52249	ENSG00000186635	rs479490	0.047642648	0.026665201	0.032906974	0.020348018	0.478040605	-0.379540939	-0.954819718	0.736478643	0.236869922	0.167411738	0.438192351	0.309800399	0.138885703	0.037525391	0.988221855	0.963031377	Bacteria.Firmicutes.Clostridia.Clostridiales.Peptostreptococcaceae.Romboutsia	ARAP1
52250	ENSG00000186638	rs67806641	0.174442827	0.243714117	0.487163582	0.625431691	-0.270174261	0.253869496	0.236125617	0.168111665	0.196796714	0.215826714	0.337925969	0.342759881	0.270464528	0.159636675	0.988221855	0.963083006	Bacteria.Firmicutes.Clostridia.Clostridiales.Peptostreptococcaceae.Romboutsia	KIF24
52251	ENSG00000186665	rs7502307	0.318676608	0.019032482	0.362072689	0.28404537	0.164773753	-0.639009015	-0.252396966	0.519583161	0.163991294	0.265810979	0.275006319	0.481067602	0.365240669	0.030306012	0.988221855	0.963031377	Bacteria.Firmicutes.Clostridia.Clostridiales.Peptostreptococcaceae.Romboutsia	C17orf58
52252	ENSG00000186732	rs4513387	0.857929068	0.674140212	0.164816251	0.218436861	-0.024995453	0.102705634	-0.344990881	0.573487134	0.139085949	0.243174925	0.245607411	0.461547058	0.576370243	0.313834945	0.988221855	0.963031377	Bacteria.Firmicutes.Clostridia.Clostridiales.Peptostreptococcaceae.Romboutsia	MPPED1
52253	ENSG00000186792	rs13100173	0.028451465	0.003957762	0.656124163	0.475281352	0.486792713	-0.599905347	-0.15550654	0.233216726	0.21730042	0.200876045	0.34765724	0.324807088	0.105403465	0.010401151	0.988221855	0.963031377	Bacteria.Firmicutes.Clostridia.Clostridiales.Peptostreptococcaceae.Romboutsia	HYAL3
52254	ENSG00000186910	rs10132253	0.000907994	0.000968426	0.998368609	0.791112415	1.15434516	-0.681637861	-0.001593439	-0.116653121	0.332196241	0.197325927	0.776375923	0.438640193	0.012275004	0.003730116	0.993163707	0.963083006	Bacteria.Firmicutes.Clostridia.Clostridiales.Peptostreptococcaceae.Romboutsia	SERPINA11
52255	ENSG00000186952	rs113128014	0.018442032	0.071029466	0.047165889	0.250060194	-0.327689204	0.596911603	0.468454001	-0.711820141	0.13560288	0.32531255	0.231605827	0.613418595	0.082782087	0.071929171	0.988221855	0.963031377	Bacteria.Firmicutes.Clostridia.Clostridiales.Peptostreptococcaceae.Romboutsia	TMEM232
52256	ENSG00000186973	rs559850	0.064338746	0.000121581	0.927285421	0.309849156	0.281764854	-0.806847545	0.023931474	0.338259071	0.149768991	0.197506691	0.26123221	0.330520573	0.161379892	0.000781806	0.988221855	0.963031377	Bacteria.Firmicutes.Clostridia.Clostridiales.Peptostreptococcaceae.Romboutsia	FAM183A
52257	ENSG00000187024	rs550045	0.088425858	0.013596129	0.404727966	0.259239019	0.391236288	-0.460317059	-0.31814191	0.417397728	0.226236424	0.181530677	0.379378463	0.366785157	0.193575419	0.023862268	0.988221855	0.963031377	Bacteria.Firmicutes.Clostridia.Clostridiales.Peptostreptococcaceae.Romboutsia	PTRH1
52258	ENSG00000187045	rs1883276	0.867941087	0.276081949	0.793866416	0.668581848	0.029096706	-0.255671186	-0.079383551	0.187271771	0.174312257	0.232796842	0.302582914	0.435495389	0.579392138	0.173550699	0.988221855	0.963083006	Bacteria.Firmicutes.Clostridia.Clostridiales.Peptostreptococcaceae.Romboutsia	TMPRSS6
52259	ENSG00000187091	rs722501	0.80581888	0.199643469	0.2706345	0.929838324	0.061088414	-0.223206971	0.503817423	0.02636722	0.247508687	0.172287397	0.453514559	0.298322329	0.559790041	0.139475578	0.988221855	0.969333041	Bacteria.Firmicutes.Clostridia.Clostridiales.Peptostreptococcaceae.Romboutsia	PLCD1
52260	ENSG00000187097	rs2286415	0.934927827	0.273246059	0.464935062	0.786469755	-0.012135702	-0.239112999	0.175524461	0.124144631	0.14807145	0.216425743	0.238804413	0.456411121	0.597814736	0.172188566	0.988221855	0.963083006	Bacteria.Firmicutes.Clostridia.Clostridiales.Peptostreptococcaceae.Romboutsia	ENTPD5
52261	ENSG00000187105	rs4903124	0.024760473	0.007207891	0.724533048	0.954989523	0.683837689	-0.565261557	0.173360608	-0.018571738	0.297626107	0.203826722	0.489841154	0.32779188	0.097519816	0.015537809	0.988221855	0.970734286	Bacteria.Firmicutes.Clostridia.Clostridiales.Peptostreptococcaceae.Romboutsia	HEATR4
52262	ENSG00000187109	rs10880035	0.299808507	0.246701101	0.543044013	0.590500542	-0.395192014	0.264275292	-0.552389263	0.271641281	0.378153032	0.226114313	0.90350276	0.502342032	0.354300281	0.161131771	0.988221855	0.963083006	Bacteria.Firmicutes.Clostridia.Clostridiales.Peptostreptococcaceae.Romboutsia	NAP1L1
52263	ENSG00000187134	rs7073738	4.92E-07	2.38E-12	0.146420832	0.297664791	-0.685654109	1.542895637	0.275098223	-0.410092609	0.122953249	0.179712216	0.187192468	0.390659827	4.95E-05	3.00E-10	0.988221855	0.963031377	Bacteria.Firmicutes.Clostridia.Clostridiales.Peptostreptococcaceae.Romboutsia	AKR1C1
52264	ENSG00000187164	rs7078823	0.338312773	0.166341721	0.746996746	0.403376828	0.442796963	-0.373623046	-0.250363652	0.374490142	0.459091656	0.266966362	0.772835458	0.445284057	0.375396695	0.124306234	0.988221855	0.963031377	Bacteria.Firmicutes.Clostridia.Clostridiales.Peptostreptococcaceae.Romboutsia	SHTN1
52265	ENSG00000187231	rs35539795	0.319860065	0.006409024	0.836049405	0.243055909	-0.161262162	0.863721023	-0.059076785	-0.617350684	0.160892336	0.306740237	0.284339285	0.524099598	0.365665868	0.014284392	0.988221855	0.963031377	Bacteria.Firmicutes.Clostridia.Clostridiales.Peptostreptococcaceae.Romboutsia	SESTD1
52266	ENSG00000187239	rs6478939	0.396919739	0.337393073	0.244417407	0.115414557	-0.282991012	0.205381271	0.607774121	-0.644776134	0.331883606	0.21253135	0.517477267	0.404162835	0.404927836	0.197278871	0.988221855	0.963031377	Bacteria.Firmicutes.Clostridia.Clostridiales.Peptostreptococcaceae.Romboutsia	FNBP1
52267	ENSG00000187242	rs12602410	0.273264215	0.259609532	0.405662412	0.444903143	-0.221995304	0.233510311	0.298038467	-0.284307122	0.200939866	0.205356655	0.356117005	0.369927648	0.336921748	0.16630001	0.988221855	0.963031377	Bacteria.Firmicutes.Clostridia.Clostridiales.Peptostreptococcaceae.Romboutsia	KRT12
52268	ENSG00000187595	rs4796768	0.613824902	0.335773778	0.119170428	0.454699351	-0.070185279	-0.207895349	0.366082449	-0.317638045	0.138424781	0.214408128	0.231878501	0.422367301	0.495366172	0.196615848	0.988221855	0.963031377	Bacteria.Firmicutes.Clostridia.Clostridiales.Peptostreptococcaceae.Romboutsia	ZNF385C
52269	ENSG00000187607	rs2259335	0.290810038	0.033488839	0.969451441	0.68619216	0.144972515	-0.753393976	0.009692058	0.196863757	0.136139609	0.34693816	0.252122582	0.485108706	0.34784722	0.043252759	0.992131171	0.963083006	Bacteria.Firmicutes.Clostridia.Clostridiales.Peptostreptococcaceae.Romboutsia	ZNF286A
52270	ENSG00000187624	rs11150882	4.50E-05	1.42E-07	0.846023675	0.399646916	-0.633924436	0.948185435	-0.044872748	0.212256088	0.14506362	0.160905086	0.230164619	0.250378885	0.001168229	3.69E-06	0.988221855	0.963031377	Bacteria.Firmicutes.Clostridia.Clostridiales.Peptostreptococcaceae.Romboutsia	C17orf97
52271	ENSG00000187630	rs8004540	0.089529129	0.007463924	0.403206131	0.247721333	-0.278369479	0.624039948	0.225913767	-0.655223341	0.161539272	0.226058806	0.26852268	0.561833756	0.194883326	0.015842085	0.988221855	0.963031377	Bacteria.Firmicutes.Clostridia.Clostridiales.Peptostreptococcaceae.Romboutsia	DHRS4L2
52272	ENSG00000187676	rs4057	0.191162984	0.179367983	0.838990007	0.910001033	0.495664112	-0.324260999	-0.128987436	0.04570341	0.375304324	0.238934158	0.632326312	0.402773534	0.282916068	0.130601149	0.988221855	0.965714794	Bacteria.Firmicutes.Clostridia.Clostridiales.Peptostreptococcaceae.Romboutsia	B3GLCT
52273	ENSG00000187678	rs13362006	0.476328454	0.490969757	0.550212517	0.238670019	0.124083194	-0.148820743	0.19721005	-0.390088735	0.17322614	0.214862278	0.32839562	0.328060192	0.441983713	0.252782042	0.988221855	0.963031377	Bacteria.Firmicutes.Clostridia.Clostridiales.Peptostreptococcaceae.Romboutsia	SPRY4
52274	ENSG00000187741	rs117653913	0.878833312	0.33546645	0.935910053	0.159782562	0.025242863	-0.258598493	-0.024277412	0.775383578	0.164942422	0.266528907	0.300766194	0.545339867	0.581291767	0.196615848	0.988221855	0.963031377	Bacteria.Firmicutes.Clostridia.Clostridiales.Peptostreptococcaceae.Romboutsia	FANCA
52275	ENSG00000187778	rs7301209	0.729175668	0.76348691	0.146538864	0.072774386	-0.055305954	-0.099345992	0.430906709	-0.969461076	0.159064553	0.328795598	0.293300543	0.531683285	0.536273898	0.33940483	0.988221855	0.963031377	Bacteria.Firmicutes.Clostridia.Clostridiales.Peptostreptococcaceae.Romboutsia	MCRS1
52276	ENSG00000187790	rs3736772	0.959796405	0.395604551	0.679094812	0.142416656	-0.007621921	-0.312185901	0.110348665	0.772565085	0.150628287	0.365098858	0.26555507	0.520394265	0.601457999	0.219460677	0.988221855	0.963031377	Bacteria.Firmicutes.Clostridia.Clostridiales.Peptostreptococcaceae.Romboutsia	FANCM
52277	ENSG00000187824	rs378707	9.14E-05	4.97E-06	0.828640765	0.97880021	-0.774942631	0.832367521	0.074280965	-0.007793103	0.18593629	0.167378278	0.34182758	0.292160618	0.002224651	6.36E-05	0.988221855	0.970734286	Bacteria.Firmicutes.Clostridia.Clostridiales.Peptostreptococcaceae.Romboutsia	TMEM220
52278	ENSG00000187862	rs35091159	0.231881769	0.045262396	0.699633138	0.867737661	-0.195462668	0.366866832	-0.116747865	0.053692895	0.161990516	0.179756353	0.301285026	0.321163434	0.309499439	0.052613086	0.988221855	0.963083006	Bacteria.Firmicutes.Clostridia.Clostridiales.Peptostreptococcaceae.Romboutsia	TTC24
52279	ENSG00000187867	rs7252372	0.208255007	0.024894964	0.4104362	0.287811903	0.229815958	-0.388483096	-0.317725004	0.361052536	0.180841172	0.169242895	0.383545909	0.336934959	0.294823957	0.03586209	0.988221855	0.963031377	Bacteria.Firmicutes.Clostridia.Clostridiales.Peptostreptococcaceae.Romboutsia	PALM3
52280	ENSG00000187987	rs2531803	0.003074998	0.002835969	0.427097235	0.978835314	-0.625213684	0.549238207	0.293583937	-0.007835116	0.203425255	0.177116064	0.367391923	0.294222953	0.02750888	0.008131871	0.988221855	0.970734286	Bacteria.Firmicutes.Clostridia.Clostridiales.Peptostreptococcaceae.Romboutsia	ZSCAN23
52281	ENSG00000188015	rs41265160	0.228669929	0.026769152	0.703267695	0.28761989	0.18262387	-0.637316872	-0.096679419	-0.674225191	0.150299559	0.281313921	0.252710237	0.628935582	0.307450273	0.037559386	0.988221855	0.963031377	Bacteria.Firmicutes.Clostridia.Clostridiales.Peptostreptococcaceae.Romboutsia	S100A3
52282	ENSG00000188033	rs7248145	0.878151574	0.804227228	0.420380346	0.449233649	0.048972625	-0.053420182	0.468359611	-0.277082244	0.318193237	0.214643179	0.577633284	0.363994867	0.581291767	0.350100794	0.988221855	0.963031377	Bacteria.Firmicutes.Clostridia.Clostridiales.Peptostreptococcaceae.Romboutsia	ZNF490
52283	ENSG00000188092	rs28545649	0.414233747	0.761634606	0.34167347	0.755452936	-0.14059885	0.072729815	0.274121413	-0.131987346	0.171117438	0.238777104	0.286207581	0.422015173	0.415080876	0.339105171	0.988221855	0.963083006	Bacteria.Firmicutes.Clostridia.Clostridiales.Peptostreptococcaceae.Romboutsia	GPR89B
52284	ENSG00000188191	rs79215835	0.410995065	0.003239572	0.816481642	0.235731571	0.12944813	-0.591425194	0.062311791	0.441010377	0.156452712	0.193555434	0.267431307	0.368543569	0.413268664	0.008998878	0.988221855	0.963031377	Bacteria.Firmicutes.Clostridia.Clostridiales.Peptostreptococcaceae.Romboutsia	PRKAR1B
52285	ENSG00000188199	rs2913146	0.049221864	0.015168255	0.479475293	0.466094993	0.427195889	-0.471328424	-0.262846494	0.235839531	0.213214872	0.189031881	0.369589232	0.321702905	0.141350392	0.025754029	0.988221855	0.963031377	Bacteria.Firmicutes.Clostridia.Clostridiales.Peptostreptococcaceae.Romboutsia	NUTM2B
52286	ENSG00000188227	rs11083426	0.04467229	0.098167958	0.123694329	0.633668932	-0.258445863	0.302167394	0.348219172	-0.159133236	0.12627367	0.180125809	0.223309345	0.332363908	0.133886518	0.087518454	0.988221855	0.963083006	Bacteria.Firmicutes.Clostridia.Clostridiales.Peptostreptococcaceae.Romboutsia	ZNF793
52287	ENSG00000188234	rs2437381	0.200011683	0.005629075	0.086142152	0.390680354	0.148555418	-0.28754204	0.352536331	-0.173943365	0.114760998	0.100456308	0.202358096	0.201307637	0.290671195	0.013208416	0.988221855	0.963031377	Bacteria.Firmicutes.Clostridia.Clostridiales.Peptostreptococcaceae.Romboutsia	AGAP4
52288	ENSG00000188263	rs4327324	0.937029416	0.609175179	0.994327683	0.331474375	0.012549124	0.116912204	0.002175561	-0.395489908	0.158237282	0.227587122	0.304861174	0.404242188	0.598029315	0.292272238	0.993046915	0.963031377	Bacteria.Firmicutes.Clostridia.Clostridiales.Peptostreptococcaceae.Romboutsia	IL17REL
52289	ENSG00000188321	rs62104842	0.236660182	0.129057894	0.811522564	0.937483929	0.218954051	-0.237811141	0.082817486	0.019971146	0.183342388	0.154717644	0.345910072	0.25365948	0.31330613	0.105108936	0.988221855	0.970439456	Bacteria.Firmicutes.Clostridia.Clostridiales.Peptostreptococcaceae.Romboutsia	ZNF559
52290	ENSG00000188322	rs2726040	0.003448898	0.002609588	0.898697977	0.368326422	-0.469079564	0.53022012	-0.037691054	0.260091478	0.154604115	0.169442553	0.294928385	0.287133881	0.029529182	0.007693905	0.988221855	0.963031377	Bacteria.Firmicutes.Clostridia.Clostridiales.Peptostreptococcaceae.Romboutsia	SBK1
52291	ENSG00000188389	rs75960776	0.591714169	0.165360383	0.583352111	0.613948652	0.082911022	-0.339313616	0.146584168	-0.216022879	0.153829504	0.241881455	0.265932387	0.426205925	0.487608965	0.123825443	0.988221855	0.963083006	Bacteria.Firmicutes.Clostridia.Clostridiales.Peptostreptococcaceae.Romboutsia	PDCD1
52292	ENSG00000188428	rs2815142	0.622050436	0.346681459	0.076669335	0.143597451	0.141415664	-0.206191658	0.96365679	-0.555080489	0.285529118	0.217544318	0.535808997	0.375022366	0.498675718	0.201027645	0.988221855	0.963031377	Bacteria.Firmicutes.Clostridia.Clostridiales.Peptostreptococcaceae.Romboutsia	BLOC1S5
52293	ENSG00000188486	rs1784304	0.238851683	0.138348513	0.278443513	0.229315061	-0.206459132	0.315789655	0.308599651	-0.45290312	0.173697676	0.210507655	0.282387051	0.373262169	0.314294014	0.109858911	0.988221855	0.963031377	Bacteria.Firmicutes.Clostridia.Clostridiales.Peptostreptococcaceae.Romboutsia	H2AX
52294	ENSG00000188493	rs3745216	0.218270506	0.189856134	0.837723975	0.783192703	-0.269899582	0.232390792	-0.08380438	0.08777853	0.217137976	0.175435777	0.407577647	0.317710375	0.301635398	0.135328215	0.988221855	0.963083006	Bacteria.Firmicutes.Clostridia.Clostridiales.Peptostreptococcaceae.Romboutsia	C19orf54
52295	ENSG00000188603	rs149271	0.101132017	0.058164668	0.990728025	0.309067927	-0.287199812	0.302413767	-0.003413101	0.275272856	0.172739835	0.156857035	0.292591665	0.268537922	0.208739908	0.062838625	0.993046915	0.963031377	Bacteria.Firmicutes.Clostridia.Clostridiales.Peptostreptococcaceae.Romboutsia	CLN3
52296	ENSG00000188620	rs7905310	0.76761471	0.720804247	0.200045191	0.373773734	0.054309278	-0.06684384	0.458271706	-0.318134303	0.183034221	0.186238579	0.354047574	0.355258418	0.548024589	0.328178153	0.988221855	0.963031377	Bacteria.Firmicutes.Clostridia.Clostridiales.Peptostreptococcaceae.Romboutsia	HMX3
52297	ENSG00000188641	rs12741167	0.987456716	0.838114689	0.223210462	0.158791469	0.003154767	0.05743099	-0.424307292	0.714355955	0.19990921	0.27999606	0.345076099	0.501207597	0.608102397	0.358891528	0.988221855	0.963031377	Bacteria.Firmicutes.Clostridia.Clostridiales.Peptostreptococcaceae.Romboutsia	DPYD
52298	ENSG00000188659	rs4778990	0.000240305	3.03E-06	0.415393493	0.486204226	0.622002079	-0.717409378	0.269279943	-0.201577841	0.160137557	0.140564447	0.328549976	0.287846895	0.004707783	4.41E-05	0.988221855	0.963031377	Bacteria.Firmicutes.Clostridia.Clostridiales.Peptostreptococcaceae.Romboutsia	SAXO2
52299	ENSG00000188672	rs932372	0.00098178	1.38E-05	0.297697911	0.709499633	-0.726131473	0.77919987	-0.370760367	0.107785695	0.210472491	0.165878966	0.35321581	0.288089363	0.012822591	0.000145875	0.988221855	0.963083006	Bacteria.Firmicutes.Clostridia.Clostridiales.Peptostreptococcaceae.Romboutsia	RHCE
52300	ENSG00000188677	rs5764473	0.377144077	0.084835676	0.269747702	0.443674089	-0.153225418	0.334473667	-0.337244323	0.25888677	0.172325156	0.191171551	0.303006013	0.335940147	0.395140318	0.080186628	0.988221855	0.963031377	Bacteria.Firmicutes.Clostridia.Clostridiales.Peptostreptococcaceae.Romboutsia	PARVB
52301	ENSG00000188687	rs3771742	0.188100022	0.396622495	0.185332734	0.648961329	-0.132983675	0.198780423	0.227573528	-0.204177803	0.099988583	0.232976367	0.170023858	0.446491108	0.281120535	0.21958675	0.988221855	0.963083006	Bacteria.Firmicutes.Clostridia.Clostridiales.Peptostreptococcaceae.Romboutsia	SLC4A5
52302	ENSG00000188690	rs4385801	0.265112476	0.120393085	0.878305193	0.538221252	0.282306171	-0.349239788	0.055687558	-0.204799198	0.251176851	0.221955865	0.362283052	0.330997103	0.331816601	0.100679945	0.988221855	0.963031377	Bacteria.Firmicutes.Clostridia.Clostridiales.Peptostreptococcaceae.Romboutsia	UROS
52303	ENSG00000188710	rs10901298	0.088625859	0.038746708	0.352214065	0.791230156	-0.318225736	0.439196828	0.292690591	0.11708368	0.184135439	0.208253123	0.312395593	0.440513499	0.19371788	0.047294838	0.988221855	0.963083006	Bacteria.Firmicutes.Clostridia.Clostridiales.Peptostreptococcaceae.Romboutsia	QRFP
52304	ENSG00000188730	rs6955728	0.36998224	0.41960495	0.986884562	0.973618962	-0.415950195	0.215316402	0.013129201	-0.015793683	0.460798389	0.265107384	0.795665568	0.475779425	0.390723882	0.22759309	0.993046915	0.970734286	Bacteria.Firmicutes.Clostridia.Clostridiales.Peptostreptococcaceae.Romboutsia	VWC2
52305	ENSG00000188747	rs28725243	0.019141526	0.018450857	0.555910525	0.560956443	-0.43317735	0.466615699	0.16707881	0.179502664	0.180361268	0.193108007	0.282254454	0.307167305	0.084932453	0.029629648	0.988221855	0.963031377	Bacteria.Firmicutes.Clostridia.Clostridiales.Peptostreptococcaceae.Romboutsia	NOXA1
52306	ENSG00000188785	rs11670908	0.814752288	0.180799565	0.692058097	0.215785235	0.029438671	-0.251733153	-0.091044745	0.44779165	0.125144138	0.186110615	0.228868068	0.358289783	0.561820764	0.131161501	0.988221855	0.963031377	Bacteria.Firmicutes.Clostridia.Clostridiales.Peptostreptococcaceae.Romboutsia	ZNF548
52307	ENSG00000188786	rs12743834	0.172310531	0.078232541	0.644234964	0.496931854	0.298746202	-0.301811312	-0.172316135	0.197983248	0.216517006	0.168720762	0.37143883	0.289828667	0.26925599	0.076176194	0.988221855	0.963031377	Bacteria.Firmicutes.Clostridia.Clostridiales.Peptostreptococcaceae.Romboutsia	MTF1
52308	ENSG00000188818	rs397773605	0.074688771	0.022896158	0.858741574	0.582270933	-0.303314527	0.659948987	0.050163442	0.262371771	0.167482677	0.283287596	0.280755115	0.474627136	0.17643679	0.034114206	0.988221855	0.963031377	Bacteria.Firmicutes.Clostridia.Clostridiales.Peptostreptococcaceae.Romboutsia	ZDHHC11
52309	ENSG00000188820	rs2858833	0.788643753	0.713386249	0.338785776	0.401224065	-0.10889588	0.088388514	-0.729396543	0.409620137	0.404571903	0.239602998	0.756984031	0.484820056	0.555829848	0.325585559	0.988221855	0.963031377	Bacteria.Firmicutes.Clostridia.Clostridiales.Peptostreptococcaceae.Romboutsia	CALHM6
52310	ENSG00000188848	rs4449446	0.982182792	0.854875371	0.515232978	0.308135684	-0.004257098	0.033266503	0.224063789	-0.36718707	0.189903148	0.181171427	0.342481497	0.35750828	0.606768992	0.362936256	0.988221855	0.963031377	Bacteria.Firmicutes.Clostridia.Clostridiales.Peptostreptococcaceae.Romboutsia	BEND4
52311	ENSG00000188886	rs2969490	0.596615237	0.957612338	0.085720837	0.049105021	-0.105203646	0.010554128	-0.629370312	0.87075435	0.19780677	0.197819378	0.360766603	0.434365763	0.489929354	0.390150781	0.988221855	0.963031377	Bacteria.Firmicutes.Clostridia.Clostridiales.Peptostreptococcaceae.Romboutsia	ASTL
52312	ENSG00000188958	rs980320	0.097550794	0.014860573	0.966732492	0.862249604	-0.254344546	0.464864593	0.010362245	0.069138596	0.15133358	0.185845384	0.247514063	0.396915575	0.20519556	0.025431643	0.991609886	0.963083006	Bacteria.Firmicutes.Clostridia.Clostridiales.Peptostreptococcaceae.Romboutsia	UTS2B
52313	ENSG00000188986	rs28740782	0.227602608	0.346350924	0.627269743	0.333040243	-0.428268115	0.201557934	-0.290477855	0.349326082	0.351648132	0.212508775	0.595419169	0.358223351	0.306973763	0.200913077	0.988221855	0.963031377	Bacteria.Firmicutes.Clostridia.Clostridiales.Peptostreptococcaceae.Romboutsia	NELFB
52314	ENSG00000189045	rs253412	3.95E-05	7.97E-07	0.5894487	0.902233224	0.807057274	-0.71234098	0.196089456	0.029426658	0.183143538	0.130644087	0.361598646	0.238631951	0.001061047	1.42E-05	0.988221855	0.964000495	Bacteria.Firmicutes.Clostridia.Clostridiales.Peptostreptococcaceae.Romboutsia	ANKDD1B
52315	ENSG00000189060	rs866288215	0.586071621	0.648218862	0.164964863	0.385281685	-0.095855484	-0.135563915	0.397246282	-0.457787853	0.175167319	0.295776049	0.282910286	0.523778364	0.486032357	0.305151995	0.988221855	0.963031377	Bacteria.Firmicutes.Clostridia.Clostridiales.Peptostreptococcaceae.Romboutsia	H1-0
52316	ENSG00000189067	rs12923094	0.979174501	0.652987001	0.388995861	0.89901888	0.008897721	0.103744492	-0.435341993	0.043299854	0.33956894	0.229690529	0.502031541	0.339899304	0.606768992	0.30644197	0.988221855	0.963083006	Bacteria.Firmicutes.Clostridia.Clostridiales.Peptostreptococcaceae.Romboutsia	LITAF
52317	ENSG00000189120	rs55822955	0.007030631	0.000479472	0.856439544	0.539734169	0.503950098	-0.8195292	-0.059080761	0.202247937	0.181127095	0.22302395	0.325303234	0.32809795	0.047522915	0.002271286	0.988221855	0.963031377	Bacteria.Firmicutes.Clostridia.Clostridiales.Peptostreptococcaceae.Romboutsia	SP6
52318	ENSG00000189144	rs241960	8.35E-05	4.51E-05	0.028960361	0.021850095	1.947770807	-1.099752201	-1.685773587	1.00526144	0.464432769	0.251713413	0.755009528	0.428030927	0.002053581	0.000385223	0.988221855	0.963031377	Bacteria.Firmicutes.Clostridia.Clostridiales.Peptostreptococcaceae.Romboutsia	ZNF573
52319	ENSG00000189157	rs1530296	0.417714621	0.1785551	0.824648715	0.414383054	0.152244763	-0.275788752	-0.076903573	0.25774255	0.186686903	0.202832042	0.345708041	0.313789384	0.416402923	0.130284197	0.988221855	0.963031377	Bacteria.Firmicutes.Clostridia.Clostridiales.Peptostreptococcaceae.Romboutsia	FAM47E
52320	ENSG00000189159	rs7208261	0.174201	0.300334048	0.870343503	0.810486741	-0.345017906	0.178017211	0.075956776	0.074189067	0.251170288	0.170528722	0.46355178	0.308144121	0.270464528	0.182825114	0.988221855	0.963083006	Bacteria.Firmicutes.Clostridia.Clostridiales.Peptostreptococcaceae.Romboutsia	JPT1
52321	ENSG00000189171	rs9699949	0.000573209	1.98E-05	0.476528853	0.35162073	-0.649228283	0.782440942	0.232495037	-0.330209919	0.179374856	0.170133788	0.324722441	0.352004027	0.008953354	0.000196516	0.988221855	0.963031377	Bacteria.Firmicutes.Clostridia.Clostridiales.Peptostreptococcaceae.Romboutsia	S100A13
52322	ENSG00000189195	rs10158958	0.444908675	0.251019922	0.882802787	0.820487788	0.199545336	-0.209292234	0.068988866	0.072588157	0.259642591	0.180729233	0.466176196	0.318615779	0.430156152	0.162589701	0.988221855	0.963083006	Bacteria.Firmicutes.Clostridia.Clostridiales.Peptostreptococcaceae.Romboutsia	BTBD8
52323	ENSG00000189241	rs1204860	0.331992728	0.986300757	0.779491063	0.317605771	-0.247416505	-0.003501853	0.13414496	0.333560254	0.253165097	0.203177013	0.477165421	0.331236931	0.371482722	0.396631291	0.988221855	0.963031377	Bacteria.Firmicutes.Clostridia.Clostridiales.Peptostreptococcaceae.Romboutsia	TSPYL1
52324	ENSG00000189269	rs4997837	0.004387422	7.28E-05	0.777052308	0.222826672	0.427299625	-0.800121582	-0.077869128	0.392285754	0.144824025	0.189014707	0.273874693	0.318766477	0.035216954	0.000542102	0.988221855	0.963031377	Bacteria.Firmicutes.Clostridia.Clostridiales.Peptostreptococcaceae.Romboutsia	DRICH1
52325	ENSG00000189280	rs2093185	0.000286091	0.000217399	0.642504431	0.946318906	-0.698235952	0.722234299	0.138199783	0.018974656	0.182218898	0.184523081	0.296346892	0.280745036	0.005511346	0.001221251	0.988221855	0.970734286	Bacteria.Firmicutes.Clostridia.Clostridiales.Peptostreptococcaceae.Romboutsia	GJB5
52326	ENSG00000189306	rs8139383	0.064757364	0.006453981	0.291109137	0.456681211	-0.309378869	0.834183034	0.298526128	-0.426897331	0.164711526	0.296515681	0.280512818	0.570163397	0.161379892	0.014363407	0.988221855	0.963031377	Bacteria.Firmicutes.Clostridia.Clostridiales.Peptostreptococcaceae.Romboutsia	RRP7A
52327	ENSG00000189308	rs7691430	0.9491088	0.89398578	0.239110234	0.280047526	-0.013848768	-0.027689024	0.405982282	-0.345105519	0.216153357	0.20697852	0.341750053	0.316856884	0.599637881	0.37333369	0.988221855	0.963031377	Bacteria.Firmicutes.Clostridia.Clostridiales.Peptostreptococcaceae.Romboutsia	LIN54
52328	ENSG00000189334	rs4072425	0.735992826	0.805505596	0.031021483	0.065011163	-0.067699916	-0.044886443	0.903930115	-0.740844952	0.199946108	0.181564967	0.410142243	0.394805052	0.538420194	0.350278382	0.988221855	0.963031377	Bacteria.Firmicutes.Clostridia.Clostridiales.Peptostreptococcaceae.Romboutsia	S100A14
52329	ENSG00000189339	rs111946117	0.000962328	5.13E-07	0.396908387	0.98098899	0.485674728	-0.871991934	0.21494925	-0.006253105	0.140515041	0.156671027	0.252080118	0.261422845	0.012712181	9.82E-06	0.988221855	0.970734286	Bacteria.Firmicutes.Clostridia.Clostridiales.Peptostreptococcaceae.Romboutsia	SLC35E2B
52330	ENSG00000189362	rs62181053	0.595413703	0.256865955	0.886678959	0.445385981	0.105418126	-0.258188615	0.041817982	0.329680391	0.197561737	0.225742106	0.29231155	0.429422613	0.48935625	0.165102443	0.988221855	0.963031377	Bacteria.Firmicutes.Clostridia.Clostridiales.Peptostreptococcaceae.Romboutsia	NEMP2
52331	ENSG00000189431	rs3812760	0.805456269	0.679700175	0.390624207	0.546538372	0.100012041	-0.109637101	0.535819587	-0.247960451	0.404442434	0.264371445	0.6200393	0.409119448	0.559790041	0.315548391	0.988221855	0.963031377	Bacteria.Firmicutes.Clostridia.Clostridiales.Peptostreptococcaceae.Romboutsia	RASSF10
52332	ENSG00000196072	rs11190470	0.95808778	0.516376375	0.694830868	0.683842753	-0.008946195	-0.192524073	0.110173714	-0.279399106	0.169585347	0.29507823	0.279609113	0.683079136	0.601038995	0.261347677	0.988221855	0.963083006	Bacteria.Firmicutes.Clostridia.Clostridiales.Peptostreptococcaceae.Romboutsia	BLOC1S2
52333	ENSG00000196109	rs281185	0.149387158	0.062391712	0.274508733	0.875578219	-0.281334434	0.301735526	0.339588362	-0.046027492	0.19286492	0.159176014	0.308185307	0.292822015	0.253232993	0.065564326	0.988221855	0.963083006	Bacteria.Firmicutes.Clostridia.Clostridiales.Peptostreptococcaceae.Romboutsia	ZNF676
52334	ENSG00000196126	rs74324877	0.101076588	0.023213375	0.77319651	0.561295695	0.296888443	-0.553724972	-0.086215263	-0.232131723	0.178537572	0.238262828	0.297929364	0.397571957	0.208739908	0.034390437	0.988221855	0.963031377	Bacteria.Firmicutes.Clostridia.Clostridiales.Peptostreptococcaceae.Romboutsia	HLA-DRB1
52335	ENSG00000196132	rs6089803	0.338535897	0.017427073	0.750957583	0.581807097	0.179768178	-0.426536471	0.101631286	0.188357927	0.186470268	0.174885069	0.318889525	0.340317604	0.375396695	0.028349457	0.988221855	0.963031377	Bacteria.Firmicutes.Clostridia.Clostridiales.Peptostreptococcaceae.Romboutsia	MYT1
52336	ENSG00000196151	rs3213715	1.37E-05	6.85E-06	0.175263842	0.21288142	-1.003001746	0.753815033	0.47369329	-0.308062877	0.213455279	0.154253339	0.345708135	0.244913984	0.000495917	8.42E-05	0.988221855	0.963031377	Bacteria.Firmicutes.Clostridia.Clostridiales.Peptostreptococcaceae.Romboutsia	WDSUB1
52337	ENSG00000196152	rs6478784	0.706471287	0.496632792	0.013623247	0.009004368	0.091665179	-0.138754259	1.071727567	-0.982313951	0.24235103	0.202981472	0.422774557	0.364972297	0.525470508	0.254742983	0.988221855	0.951047265	Bacteria.Firmicutes.Clostridia.Clostridiales.Peptostreptococcaceae.Romboutsia	ZNF79
52338	ENSG00000196172	rs73023850	0.935604528	0.247133623	0.749717415	0.837278875	0.01185958	-0.296319438	0.078199761	0.094611454	0.146226457	0.253765857	0.244109635	0.458860393	0.597968969	0.161131771	0.988221855	0.963083006	Bacteria.Firmicutes.Clostridia.Clostridiales.Peptostreptococcaceae.Romboutsia	ZNF681
52339	ENSG00000196177	rs9423308	0.007186323	0.007077001	0.356140881	0.346862016	-0.760601847	0.473040513	0.499273813	-0.325821939	0.274156314	0.170163836	0.537281303	0.343890905	0.047840938	0.015321848	0.988221855	0.963031377	Bacteria.Firmicutes.Clostridia.Clostridiales.Peptostreptococcaceae.Romboutsia	ACADSB
52340	ENSG00000196187	rs5024130	0.190901843	0.460323336	0.479471193	0.206517352	-0.244906561	0.168886549	0.216485917	0.511771289	0.185326531	0.227407942	0.304398635	0.40115476	0.282916068	0.242446584	0.988221855	0.963031377	Bacteria.Firmicutes.Clostridia.Clostridiales.Peptostreptococcaceae.Romboutsia	TMEM63A
52341	ENSG00000196189	rs12401997	0.270009298	0.051208364	0.788073458	0.423371784	-0.1976226	0.348918228	0.082708074	-0.302661808	0.177657119	0.175703711	0.306431027	0.375701679	0.33572584	0.057533157	0.988221855	0.963031377	Bacteria.Firmicutes.Clostridia.Clostridiales.Peptostreptococcaceae.Romboutsia	SEMA4A
52342	ENSG00000196196	rs76452347	0.476898124	0.179347647	0.590352159	0.643868163	0.10625872	-0.335189167	0.151560982	-0.164794324	0.148534878	0.246974954	0.280167223	0.354831395	0.442219792	0.130601149	0.988221855	0.963083006	Bacteria.Firmicutes.Clostridia.Clostridiales.Peptostreptococcaceae.Romboutsia	HRCT1
52343	ENSG00000196209	rs715218	0.016743698	0.012861045	0.151613215	0.269528532	0.627694754	-0.52186967	-0.574741984	0.373129332	0.25570974	0.204086026	0.396195801	0.335093023	0.079045261	0.023083264	0.988221855	0.963031377	Bacteria.Firmicutes.Clostridia.Clostridiales.Peptostreptococcaceae.Romboutsia	SIRPB2
52344	ENSG00000196228	rs7603422	3.03E-05	2.28E-08	0.699559562	0.868456098	0.717813408	-0.881749557	0.123561808	-0.046805695	0.160200037	0.138867506	0.318787233	0.281511293	0.000864533	7.84E-07	0.988221855	0.963083006	Bacteria.Firmicutes.Clostridia.Clostridiales.Peptostreptococcaceae.Romboutsia	SULT1C3
52345	ENSG00000196236	rs5758129	0.345497706	0.134614367	0.982730227	0.541572235	0.197773223	-0.339391042	0.00970076	0.245723983	0.208147391	0.224059752	0.446456865	0.400446402	0.378886737	0.108029079	0.993046915	0.963031377	Bacteria.Firmicutes.Clostridia.Clostridiales.Peptostreptococcaceae.Romboutsia	XPNPEP3
52346	ENSG00000196263	rs15507	0.335796072	0.034289976	0.252587595	0.71740084	0.132004941	-0.356642072	0.278292651	-0.101404068	0.136146611	0.164998796	0.241116682	0.278973715	0.373764632	0.043726872	0.988221855	0.963083006	Bacteria.Firmicutes.Clostridia.Clostridiales.Peptostreptococcaceae.Romboutsia	ZNF471
52347	ENSG00000196268	rs879087510	0.070719588	0.000278192	0.919654693	0.066278088	0.275246835	-0.810919155	0.02411831	0.705666625	0.149838678	0.211161588	0.238192798	0.377874127	0.171385383	0.001469867	0.988221855	0.963031377	Bacteria.Firmicutes.Clostridia.Clostridiales.Peptostreptococcaceae.Romboutsia	ZNF493
52348	ENSG00000196275	rs1480073783	0.029596852	0.010964102	0.855863946	0.800130917	0.633466312	-0.468966219	-0.092153221	0.082250258	0.284871628	0.179145684	0.505353668	0.32356441	0.107163478	0.020555953	0.988221855	0.963083006	Bacteria.Firmicutes.Clostridia.Clostridiales.Peptostreptococcaceae.Romboutsia	GTF2IRD2
52349	ENSG00000196284	rs3749863	0.001673705	0.000845601	0.087490745	0.091582163	-0.987203601	0.651584685	0.805851879	-0.544903535	0.301229543	0.18630153	0.4645913	0.318274787	0.018512606	0.003444222	0.988221855	0.963031377	Bacteria.Firmicutes.Clostridia.Clostridiales.Peptostreptococcaceae.Romboutsia	SUPT3H
52350	ENSG00000196290	rs7917	0.310739252	0.009839856	0.718912537	0.869358274	0.185353289	-0.60376596	0.114171184	0.068047965	0.181449001	0.227113465	0.315863942	0.412125028	0.361338783	0.019186097	0.988221855	0.963083006	Bacteria.Firmicutes.Clostridia.Clostridiales.Peptostreptococcaceae.Romboutsia	NIF3L1
52351	ENSG00000196335	rs10950964	0.00567722	0.002667203	0.436532527	0.66456662	-0.833024577	0.627065157	0.35053271	-0.140240758	0.291336774	0.20086549	0.447781829	0.321967224	0.04082142	0.007810988	0.988221855	0.963083006	Bacteria.Firmicutes.Clostridia.Clostridiales.Peptostreptococcaceae.Romboutsia	STK31
52352	ENSG00000196365	rs3892355	0.654608651	0.182952402	0.808040756	0.270991924	0.086362234	-0.313440953	-0.079110716	0.433289254	0.192168225	0.232892508	0.324315651	0.390321908	0.507434762	0.131711974	0.988221855	0.963031377	Bacteria.Firmicutes.Clostridia.Clostridiales.Peptostreptococcaceae.Romboutsia	LONP1
52353	ENSG00000196371	rs2508783	0.448400474	0.60210307	0.706668481	0.479336934	-0.139052926	0.098836915	-0.124279778	0.236527625	0.182333105	0.188656095	0.328811749	0.332477094	0.431906423	0.289853873	0.988221855	0.963031377	Bacteria.Firmicutes.Clostridia.Clostridiales.Peptostreptococcaceae.Romboutsia	FUT4
52354	ENSG00000196391	rs2589959	0.171147726	0.345751321	0.044089467	0.24369124	-0.240305797	0.161327091	0.584963275	-0.374839335	0.173683541	0.169879387	0.284999479	0.31865339	0.268416056	0.200719359	0.988221855	0.963031377	Bacteria.Firmicutes.Clostridia.Clostridiales.Peptostreptococcaceae.Romboutsia	ZNF774
52355	ENSG00000196418	rs111952821	0.607009876	0.036651563	0.130161539	0.929928393	0.08839769	-0.591245236	0.482904507	-0.040524422	0.171041769	0.277195363	0.31509456	0.459089756	0.492958432	0.045629342	0.988221855	0.969333041	Bacteria.Firmicutes.Clostridia.Clostridiales.Peptostreptococcaceae.Romboutsia	ZNF124
52356	ENSG00000196427	rs6583069	0.014897977	0.000863572	0.543983978	0.633771343	-0.406438637	0.644203403	0.166575144	0.176959279	0.162551111	0.184542623	0.273092741	0.369706917	0.07573377	0.003486119	0.988221855	0.963083006	Bacteria.Firmicutes.Clostridia.Clostridiales.Peptostreptococcaceae.Romboutsia	NBPF4
52357	ENSG00000196436	rs4888220	0.084704909	0.087625778	0.635977606	0.896735001	-0.343859112	0.390799369	0.201133859	-0.064127495	0.19645148	0.225402632	0.422965523	0.492198659	0.188645335	0.082040432	0.988221855	0.963083006	Bacteria.Firmicutes.Clostridia.Clostridiales.Peptostreptococcaceae.Romboutsia	NPIPB15
52358	ENSG00000196437	rs8106839	0.552141803	0.500977544	0.592441139	0.637291538	-0.090050763	0.149033161	0.1438936	-0.206379921	0.150683545	0.220243661	0.267499634	0.435695151	0.475557416	0.255869152	0.988221855	0.963083006	Bacteria.Firmicutes.Clostridia.Clostridiales.Peptostreptococcaceae.Romboutsia	ZNF569
52359	ENSG00000196458	rs2316469	0.024367038	0.038684388	0.267820586	0.973580572	-0.388379841	0.31378865	0.342406993	0.00884296	0.168552695	0.148739384	0.306397067	0.266003977	0.096290118	0.047256941	0.988221855	0.970734286	Bacteria.Firmicutes.Clostridia.Clostridiales.Peptostreptococcaceae.Romboutsia	ZNF605
52360	ENSG00000196502	rs2925634	0.907734275	0.280139591	0.550673899	0.647429304	0.018689766	-0.218956572	0.173817417	0.173942849	0.160644152	0.201072699	0.289778151	0.378599053	0.590772973	0.174998865	0.988221855	0.963083006	Bacteria.Firmicutes.Clostridia.Clostridiales.Peptostreptococcaceae.Romboutsia	SULT1A1
52361	ENSG00000196511	rs62498569	0.936160082	0.985691276	0.631963089	0.841428865	0.016494803	0.003328683	-0.166360748	-0.062113902	0.205151686	0.184902481	0.345717727	0.309245929	0.598029315	0.396631291	0.988221855	0.963083006	Bacteria.Firmicutes.Clostridia.Clostridiales.Peptostreptococcaceae.Romboutsia	TPK1
52362	ENSG00000196517	rs12037805	0.248978622	0.030973889	0.4145225	0.591883197	0.241518373	-0.519061274	0.258136544	-0.186638181	0.2076513	0.235445749	0.314363442	0.346438703	0.32127585	0.041299357	0.988221855	0.963083006	Bacteria.Firmicutes.Clostridia.Clostridiales.Peptostreptococcaceae.Romboutsia	SLC6A9
52363	ENSG00000196526	rs62290601	0.013898172	0.00912092	0.416206521	0.673812736	-0.410027303	0.461837417	0.232872411	0.124361791	0.162240484	0.171897518	0.284627317	0.294135851	0.072281497	0.018082422	0.988221855	0.963083006	Bacteria.Firmicutes.Clostridia.Clostridiales.Peptostreptococcaceae.Romboutsia	AFAP1
52364	ENSG00000196547	rs1266492	0.976210979	0.668231518	0.172979943	0.155518444	-0.005019665	-0.084881741	0.387518022	-0.448694417	0.167697819	0.197168206	0.281299058	0.312302567	0.606564269	0.311660331	0.988221855	0.963031377	Bacteria.Firmicutes.Clostridia.Clostridiales.Peptostreptococcaceae.Romboutsia	MAN2A2
52365	ENSG00000196553	rs112317102	0.545089811	0.023909269	0.585475881	0.783688279	0.084883466	-0.589784009	0.136666659	0.099587733	0.139546807	0.255101183	0.24934856	0.361300676	0.472603551	0.034908045	0.988221855	0.963083006	Bacteria.Firmicutes.Clostridia.Clostridiales.Peptostreptococcaceae.Romboutsia	CCDC196
52366	ENSG00000196584	rs3218384	0.852149016	0.73765598	0.107627005	0.477341778	-0.030332803	-0.076310301	0.568749689	-0.282124777	0.162112832	0.226861449	0.348685395	0.394769972	0.574895282	0.332544247	0.988221855	0.963031377	Bacteria.Firmicutes.Clostridia.Clostridiales.Peptostreptococcaceae.Romboutsia	XRCC2
52367	ENSG00000196586	rs6914716	0.369594506	0.149547791	0.402780431	0.705073002	0.21232827	-0.26778018	0.375867055	-0.137675414	0.235030087	0.183646615	0.446351888	0.362184336	0.39052422	0.115716029	0.988221855	0.963083006	Bacteria.Firmicutes.Clostridia.Clostridiales.Peptostreptococcaceae.Romboutsia	MYO6
52368	ENSG00000196605	rs12462870	0.077461644	0.097388505	0.304273025	0.916427355	-0.20916861	0.40683845	0.225174438	0.04333305	0.116620859	0.241946859	0.217481234	0.411372741	0.178504664	0.0869775	0.988221855	0.967679551	Bacteria.Firmicutes.Clostridia.Clostridiales.Peptostreptococcaceae.Romboutsia	ZNF846
52369	ENSG00000196616	rs4147541	0.41200093	0.493498184	0.151373876	0.064706786	-0.132105304	0.135666225	0.382700441	-0.641282379	0.160009738	0.197021897	0.263656114	0.341348838	0.413560546	0.253651719	0.988221855	0.963031377	Bacteria.Firmicutes.Clostridia.Clostridiales.Peptostreptococcaceae.Romboutsia	ADH1B
52370	ENSG00000196620	rs13121671	0.043836631	3.17E-06	0.956975928	0.070093401	0.31206394	-0.706573067	0.014876835	0.526055217	0.151852926	0.138751967	0.274712645	0.285719953	0.132294944	4.52E-05	0.990671653	0.963031377	Bacteria.Firmicutes.Clostridia.Clostridiales.Peptostreptococcaceae.Romboutsia	UGT2B15
52371	ENSG00000196642	rs2784049	0.121521075	0.000514843	0.684847591	0.105434528	0.240725786	-0.66834907	-0.112214194	0.563473459	0.15346436	0.182975756	0.27526874	0.343251018	0.229324447	0.002401205	0.988221855	0.963031377	Bacteria.Firmicutes.Clostridia.Clostridiales.Peptostreptococcaceae.Romboutsia	RABL6
52372	ENSG00000196653	rs56084453	0.063439984	0.249296522	0.156358775	0.207036528	-0.270282301	0.243221962	0.361687481	0.441628084	0.143167463	0.209257926	0.252263291	0.346573544	0.160938125	0.162029034	0.988221855	0.963031377	Bacteria.Firmicutes.Clostridia.Clostridiales.Peptostreptococcaceae.Romboutsia	ZNF502
52373	ENSG00000196655	rs117289748	0.000156172	2.57E-06	0.24925794	0.116843686	-0.524464567	1.08727544	0.259700469	-0.656004047	0.130726942	0.211210376	0.223416943	0.412845345	0.003374073	3.94E-05	0.988221855	0.963031377	Bacteria.Firmicutes.Clostridia.Clostridiales.Peptostreptococcaceae.Romboutsia	TRAPPC4
52374	ENSG00000196678	rs12325560	0.444683556	0.094531955	0.87402592	0.362793541	0.188799733	-0.330665955	0.063741711	0.335427801	0.245538753	0.194927973	0.400478805	0.366027717	0.430118389	0.085846956	0.988221855	0.963031377	Bacteria.Firmicutes.Clostridia.Clostridiales.Peptostreptococcaceae.Romboutsia	ERI2
52375	ENSG00000196683	rs2270108	0.697210081	0.351130301	0.293536109	0.10824627	0.06873709	-0.163441418	0.322857269	-0.464117004	0.175892039	0.174050187	0.30491829	0.285048344	0.522617719	0.202287758	0.988221855	0.963031377	Bacteria.Firmicutes.Clostridia.Clostridiales.Peptostreptococcaceae.Romboutsia	TOMM7
52376	ENSG00000196689	rs161359	0.000301282	0.000190566	0.044513218	0.104221466	-0.454464254	0.53726831	0.412828949	-0.311547053	0.119086347	0.135907892	0.201548375	0.189110061	0.005756018	0.001099117	0.988221855	0.963031377	Bacteria.Firmicutes.Clostridia.Clostridiales.Peptostreptococcaceae.Romboutsia	TRPV1
52377	ENSG00000196693	rs209389	0.016989998	0.007546945	0.599903277	0.421509175	1.235157727	-0.782393856	-0.599923419	0.491380539	0.504358207	0.283838027	1.13819557	0.607507143	0.079121309	0.015908347	0.988221855	0.963031377	Bacteria.Firmicutes.Clostridia.Clostridiales.Peptostreptococcaceae.Romboutsia	ZNF33B
52378	ENSG00000196704	rs9892776	0.417301527	0.567634761	0.315285436	0.050105604	-0.147809402	0.110184459	0.327975715	-0.773869168	0.181086622	0.191817831	0.324121519	0.387784269	0.416277988	0.278650944	0.988221855	0.963031377	Bacteria.Firmicutes.Clostridia.Clostridiales.Peptostreptococcaceae.Romboutsia	AMZ2
52379	ENSG00000196712	rs8067440	0.664399127	0.368905002	0.88272957	0.570327323	0.09478588	-0.153049763	0.060296587	0.169095229	0.217495265	0.169168288	0.407183863	0.29643796	0.510856564	0.209252199	0.988221855	0.963031377	Bacteria.Firmicutes.Clostridia.Clostridiales.Peptostreptococcaceae.Romboutsia	NF1
52380	ENSG00000196715	rs3201569	0.268313732	0.696655074	0.050089674	0.228410066	-0.273158061	0.073435359	0.93167017	-0.399316589	0.244685214	0.187552351	0.46682465	0.328452292	0.334672993	0.320563623	0.988221855	0.963031377	Bacteria.Firmicutes.Clostridia.Clostridiales.Peptostreptococcaceae.Romboutsia	VKORC1L1
52381	ENSG00000196735	rs1064994	0.322797012	0.095926418	0.288529286	0.196298542	-0.164447101	0.322424217	-0.329782061	0.551116254	0.165076309	0.190889169	0.308215522	0.42219091	0.366871013	0.086232325	0.988221855	0.963031377	Bacteria.Firmicutes.Clostridia.Clostridiales.Peptostreptococcaceae.Romboutsia	HLA-DQA1
52382	ENSG00000196776	rs35397021	0.808682318	0.538852919	0.536041273	0.817869322	0.03796754	-0.165439912	-0.190623086	0.101792533	0.156181102	0.26780187	0.306435219	0.44026592	0.560385133	0.269537438	0.988221855	0.963083006	Bacteria.Firmicutes.Clostridia.Clostridiales.Peptostreptococcaceae.Romboutsia	CD47
52383	ENSG00000196793	rs10899830	0.03919589	0.003099015	0.267904627	0.956112228	-0.306469693	0.971304249	0.284628994	0.030330062	0.145663334	0.316306123	0.254740565	0.549035776	0.12479927	0.008672206	0.988221855	0.970734286	Bacteria.Firmicutes.Clostridia.Clostridiales.Peptostreptococcaceae.Romboutsia	ZNF239
52384	ENSG00000196800	rs10052031	0.003688947	7.85E-05	0.543130366	0.137494926	0.61026012	-0.631058344	-0.222690636	0.415828639	0.202687485	0.149839611	0.36431702	0.276584107	0.031123379	0.000573171	0.988221855	0.963031377	Bacteria.Firmicutes.Clostridia.Clostridiales.Peptostreptococcaceae.Romboutsia	SPINK14
52385	ENSG00000196812	rs9461434	0.407865742	0.958132951	0.220252097	0.664489538	-0.131186984	0.012413337	0.370551409	-0.17614274	0.157493004	0.235563092	0.299413149	0.404292535	0.410836841	0.390152508	0.988221855	0.963083006	Bacteria.Firmicutes.Clostridia.Clostridiales.Peptostreptococcaceae.Romboutsia	ZSCAN16
52386	ENSG00000196821	rs112540634	0.375336306	0.247169587	0.560523672	0.377639057	-0.145774321	0.362589305	-0.166817693	0.418598	0.163321804	0.310542769	0.285144752	0.471268398	0.394037996	0.161131771	0.988221855	0.963031377	Bacteria.Firmicutes.Clostridia.Clostridiales.Peptostreptococcaceae.Romboutsia	ILRUN
52387	ENSG00000196867	rs7259577	0.217180992	0.142764836	0.141155929	0.266403408	-0.187546746	0.230738342	0.405460429	-0.308117451	0.150522956	0.155561496	0.272238038	0.274890341	0.301176191	0.112420589	0.988221855	0.963031377	Bacteria.Firmicutes.Clostridia.Clostridiales.Peptostreptococcaceae.Romboutsia	ZFP28
52388	ENSG00000196873	rs10781365	0.166029714	0.013581835	0.743268803	0.679828088	0.270630566	-0.635385487	0.10499385	0.179309878	0.193230273	0.250530649	0.319222309	0.432558774	0.266011357	0.023862268	0.988221855	0.963083006	Bacteria.Firmicutes.Clostridia.Clostridiales.Peptostreptococcaceae.Romboutsia	ZNG1C
52389	ENSG00000196912	rs3925996	0.24539295	0.066408191	0.250238781	0.431450076	0.275341768	-0.302130203	0.497413293	-0.225302742	0.234924486	0.161865848	0.428814493	0.284629519	0.319203046	0.068827771	0.988221855	0.963031377	Bacteria.Firmicutes.Clostridia.Clostridiales.Peptostreptococcaceae.Romboutsia	ANKRD36B
52390	ENSG00000196932	rs11817778	0.347654993	0.880243929	0.119213755	0.810102642	0.149709002	-0.036696261	-0.453193434	0.092448216	0.15827319	0.242628206	0.287089355	0.383191361	0.380133913	0.369693199	0.988221855	0.963083006	Bacteria.Firmicutes.Clostridia.Clostridiales.Peptostreptococcaceae.Romboutsia	TMEM26
52391	ENSG00000196954	rs658560	0.693327909	0.829952946	0.468010711	0.150453422	0.107536378	-0.043027573	0.367892884	-0.509742231	0.271505683	0.199557579	0.504005311	0.350376934	0.520749842	0.356732614	0.988221855	0.963031377	Bacteria.Firmicutes.Clostridia.Clostridiales.Peptostreptococcaceae.Romboutsia	CASP4
52392	ENSG00000196981	rs10934592	0.530191113	0.293083977	0.831125485	0.89427689	-0.100418191	0.241098194	-0.066004555	-0.047123817	0.159130256	0.227487033	0.308281631	0.353231581	0.466026424	0.180034837	0.988221855	0.963083006	Bacteria.Firmicutes.Clostridia.Clostridiales.Peptostreptococcaceae.Romboutsia	WDR5B
52393	ENSG00000196990	rs3025299	0.004907895	0.000399836	0.630613771	0.488609297	-0.58599662	0.697599757	0.146619787	-0.213477906	0.201301454	0.187007139	0.303489172	0.306534721	0.037826763	0.001955342	0.988221855	0.963031377	Bacteria.Firmicutes.Clostridia.Clostridiales.Peptostreptococcaceae.Romboutsia	FAM163B
52394	ENSG00000197008	rs4718129	0.871481431	0.198134976	0.664542425	0.543962561	0.034320337	-0.261171037	0.171415132	0.218028927	0.211322785	0.20090631	0.393507629	0.357429932	0.58024748	0.139064635	0.988221855	0.963031377	Bacteria.Firmicutes.Clostridia.Clostridiales.Peptostreptococcaceae.Romboutsia	ZNF138
52395	ENSG00000197013	rs1113577	0.008028934	7.98E-05	0.323071469	0.895899105	0.554742408	-0.564792438	0.298004009	-0.030466686	0.202920023	0.13425231	0.299315224	0.231952844	0.050662821	0.000579656	0.988221855	0.963083006	Bacteria.Firmicutes.Clostridia.Clostridiales.Peptostreptococcaceae.Romboutsia	ZNF429
52396	ENSG00000197016	rs4801340	0.000768695	0.000560044	0.878087281	0.552753644	-1.035080525	0.663228242	-0.081842568	0.190929995	0.293423916	0.182878444	0.531478706	0.319980232	0.011176134	0.002554756	0.988221855	0.963031377	Bacteria.Firmicutes.Clostridia.Clostridiales.Peptostreptococcaceae.Romboutsia	ZNF470
52397	ENSG00000197020	rs6511291	0.005915856	0.001107542	0.165589763	0.257972145	0.63241186	-0.574192275	0.549132695	-0.318988807	0.222321064	0.16831492	0.391667539	0.279557027	0.041950274	0.004122244	0.988221855	0.963031377	Bacteria.Firmicutes.Clostridia.Clostridiales.Peptostreptococcaceae.Romboutsia	ZNF100
52398	ENSG00000197043	rs7707871	0.641932399	0.757779562	0.98629574	0.618543597	0.102377175	-0.051772973	0.007167484	-0.169811454	0.219153485	0.167181876	0.415704143	0.339434349	0.505500227	0.33810953	0.993046915	0.963083006	Bacteria.Firmicutes.Clostridia.Clostridiales.Peptostreptococcaceae.Romboutsia	ANXA6
52399	ENSG00000197062	rs1419183	0.931392684	0.175968237	0.212202625	0.793121753	-0.011504488	-0.302787014	0.312408654	-0.110113239	0.133120039	0.221344077	0.247996174	0.418167465	0.596934447	0.129019654	0.988221855	0.963083006	Bacteria.Firmicutes.Clostridia.Clostridiales.Peptostreptococcaceae.Romboutsia	ZSCAN26
52400	ENSG00000197077	rs763282	0.104887039	0.096593312	0.292279727	0.460338691	-0.259691903	0.380775024	0.301460853	-0.241011082	0.157942685	0.225897209	0.283964339	0.324535721	0.21344124	0.08653004	0.988221855	0.963031377	Bacteria.Firmicutes.Clostridia.Clostridiales.Peptostreptococcaceae.Romboutsia	KIAA1671
52401	ENSG00000197106	rs55665952	0.804916257	0.387575808	0.312516315	0.229181255	0.041051203	-0.251627341	0.300811563	-0.607822862	0.16553933	0.289301722	0.295567222	0.500794464	0.559790041	0.216275628	0.988221855	0.963031377	Bacteria.Firmicutes.Clostridia.Clostridiales.Peptostreptococcaceae.Romboutsia	SLC6A17
52402	ENSG00000197111	rs729037	0.444220178	0.540754529	0.697655421	0.612893858	-0.163981648	0.106918656	0.156665313	-0.157950079	0.213044389	0.173888134	0.401514372	0.310703343	0.429850042	0.270064334	0.988221855	0.963083006	Bacteria.Firmicutes.Clostridia.Clostridiales.Peptostreptococcaceae.Romboutsia	PCBP2
52403	ENSG00000197124	rs2286923	0.075377608	0.026004814	0.051889795	0.116491851	0.517841436	-0.408542141	1.113388322	-0.517672931	0.286632733	0.17938416	0.562352393	0.325469669	0.176725932	0.036898076	0.988221855	0.963031377	Bacteria.Firmicutes.Clostridia.Clostridiales.Peptostreptococcaceae.Romboutsia	ZNF682
52404	ENSG00000197128	rs12460314	0.001146004	5.09E-05	0.942174937	0.428450142	-0.415117317	0.683667548	0.01678783	0.202920959	0.122077506	0.157702761	0.23056007	0.254684224	0.014320204	0.000424755	0.988246111	0.963031377	Bacteria.Firmicutes.Clostridia.Clostridiales.Peptostreptococcaceae.Romboutsia	ZNF772
52405	ENSG00000197134	rs8105767	0.29367574	0.118494613	0.539520079	0.852691105	-0.182655422	0.303533778	0.162684179	0.07249305	0.17255683	0.191901258	0.263775695	0.388879842	0.349766785	0.099588342	0.988221855	0.963083006	Bacteria.Firmicutes.Clostridia.Clostridiales.Peptostreptococcaceae.Romboutsia	ZNF257
52406	ENSG00000197140	rs4075849	1.97E-05	3.49E-07	0.700095306	0.769335322	-0.702111975	0.893521372	0.101846037	-0.070884492	0.152655925	0.157752465	0.263254874	0.240732148	0.000681198	6.95E-06	0.988221855	0.963083006	Bacteria.Firmicutes.Clostridia.Clostridiales.Peptostreptococcaceae.Romboutsia	ADAM32
52407	ENSG00000197147	rs922104	0.336528253	0.335772989	0.6031834	0.296421723	-0.266105356	0.196309967	-0.259719495	0.426754673	0.274873554	0.202459475	0.497224276	0.405478888	0.374198363	0.196615848	0.988221855	0.963031377	Bacteria.Firmicutes.Clostridia.Clostridiales.Peptostreptococcaceae.Romboutsia	LRRC8B
52408	ENSG00000197150	rs6944859	0.5140261	0.171533791	0.920706093	0.667884818	0.124217571	-0.339083969	-0.033746675	0.172451607	0.189320608	0.245300718	0.337717111	0.400135166	0.458619587	0.126879474	0.988221855	0.963083006	Bacteria.Firmicutes.Clostridia.Clostridiales.Peptostreptococcaceae.Romboutsia	ABCB8
52409	ENSG00000197165	rs1059489	0.539204719	0.064677521	0.679229861	0.997903477	0.096147919	-0.295842296	0.113510644	0.000758852	0.155772483	0.157456516	0.273286354	0.287708141	0.470728556	0.067496987	0.988221855	0.972708366	Bacteria.Firmicutes.Clostridia.Clostridiales.Peptostreptococcaceae.Romboutsia	SULT1A2
52410	ENSG00000197208	rs199537349	0.314456195	0.416902151	0.752842183	0.617674785	0.188989129	-0.130563804	-0.09970639	-0.131841281	0.186445999	0.159820647	0.315318552	0.262883957	0.362379872	0.226696686	0.988221855	0.963083006	Bacteria.Firmicutes.Clostridia.Clostridiales.Peptostreptococcaceae.Romboutsia	SLC22A4
52411	ENSG00000197223	rs17034884	0.038215501	0.006054954	0.543039217	0.295742541	-0.343998536	0.677235566	0.163631864	-0.422981019	0.16265226	0.238778279	0.267637494	0.401323902	0.123730335	0.013859798	0.988221855	0.963031377	Bacteria.Firmicutes.Clostridia.Clostridiales.Peptostreptococcaceae.Romboutsia	C1D
52412	ENSG00000197226	rs248228	0.115122445	0.138686858	0.443817792	0.513197136	-1.018529657	0.527416544	0.840564305	-0.395153531	0.637918972	0.351886368	1.091089923	0.601067055	0.224582802	0.110011962	0.988221855	0.963031377	Bacteria.Firmicutes.Clostridia.Clostridiales.Peptostreptococcaceae.Romboutsia	TBC1D9B
52413	ENSG00000197253	rs8051930	0.008996215	0.000917366	0.836462519	0.587479826	-0.551025557	0.593952067	0.078520749	-0.186497291	0.20470437	0.171087644	0.378892701	0.342095265	0.054017431	0.003619459	0.988221855	0.963083006	Bacteria.Firmicutes.Clostridia.Clostridiales.Peptostreptococcaceae.Romboutsia	TPSB2
52414	ENSG00000197345	rs629426	0.345393214	0.09228429	0.52154434	0.410631438	0.158561974	-0.369263499	0.182258156	-0.274458398	0.16684293	0.216161189	0.28283038	0.331455016	0.378886737	0.08472225	0.988221855	0.963031377	Bacteria.Firmicutes.Clostridia.Clostridiales.Peptostreptococcaceae.Romboutsia	MRPL21
52415	ENSG00000197355	rs10781537	0.530391492	0.567767627	0.95972097	0.770769865	0.201486052	-0.121390634	0.026024399	-0.097316336	0.319446115	0.211399125	0.513343369	0.332627621	0.466026424	0.278650944	0.990671653	0.963083006	Bacteria.Firmicutes.Clostridia.Clostridiales.Peptostreptococcaceae.Romboutsia	UAP1L1
52416	ENSG00000197362	rs6959224	0.019525508	0.020160789	0.303466785	0.62173463	-0.795372245	0.512523375	0.55641117	-0.182916199	0.332264507	0.215257636	0.536498598	0.368986688	0.086281921	0.031407646	0.988221855	0.963083006	Bacteria.Firmicutes.Clostridia.Clostridiales.Peptostreptococcaceae.Romboutsia	ZNF786
52417	ENSG00000197372	rs12980498	0.114251695	0.47817307	0.273048987	0.84056566	-0.252238512	0.143456828	0.297610092	0.065309047	0.157594371	0.201116309	0.26926091	0.323368842	0.224018399	0.248052844	0.988221855	0.963083006	Bacteria.Firmicutes.Clostridia.Clostridiales.Peptostreptococcaceae.Romboutsia	ZNF675
52418	ENSG00000197375	rs12517950	0.84154989	0.619918668	0.70065256	0.492109643	-0.032918863	-0.079243561	0.11253122	0.188933386	0.164019753	0.15902305	0.291443962	0.273496824	0.570733779	0.295511941	0.988221855	0.963031377	Bacteria.Firmicutes.Clostridia.Clostridiales.Peptostreptococcaceae.Romboutsia	SLC22A5
52419	ENSG00000197408	rs7260538	0.000231218	2.28E-05	0.476889356	0.40736214	0.844168327	-0.687769648	-0.282770592	0.22666661	0.216692976	0.150837	0.395265975	0.271824894	0.004607853	0.000215257	0.988221855	0.963031377	Bacteria.Firmicutes.Clostridia.Clostridiales.Peptostreptococcaceae.Romboutsia	CYP2B6
52420	ENSG00000197410	rs867942	0.657178371	0.671750124	0.291137381	0.137617923	0.07123317	-0.097215048	0.292003409	-0.697397203	0.159776129	0.228393766	0.274399886	0.464014025	0.508097332	0.312865102	0.988221855	0.963031377	Bacteria.Firmicutes.Clostridia.Clostridiales.Peptostreptococcaceae.Romboutsia	DCHS2
52421	ENSG00000197417	rs224509	0.13708339	0.03363915	0.188124007	0.198304102	0.349491262	-0.406459429	0.579232742	-0.402014125	0.232213118	0.187339036	0.435541039	0.309368193	0.242865362	0.043330719	0.988221855	0.963031377	Bacteria.Firmicutes.Clostridia.Clostridiales.Peptostreptococcaceae.Romboutsia	SHPK
52422	ENSG00000197444	rs61846889	0.03417278	1.35E-05	0.341609893	0.574164429	-0.283276287	1.12294574	0.221588866	-0.250319132	0.130967997	0.238733262	0.231328167	0.443245876	0.116381932	0.000145875	0.988221855	0.963031377	Bacteria.Firmicutes.Clostridia.Clostridiales.Peptostreptococcaceae.Romboutsia	OGDHL
52423	ENSG00000197451	rs3749812	0.667700772	0.231497701	0.188067698	0.568693514	-0.06270772	-0.425641193	0.351037786	-0.319040854	0.145413319	0.35245861	0.263920874	0.556937145	0.511782442	0.154242201	0.988221855	0.963031377	Bacteria.Firmicutes.Clostridia.Clostridiales.Peptostreptococcaceae.Romboutsia	HNRNPAB
52424	ENSG00000197465	rs1838522	0.035526117	0.002058614	0.935418709	0.672996168	-0.405704588	0.576715655	-0.028032159	-0.146315213	0.189021253	0.179731688	0.344634692	0.345140907	0.118665721	0.00642731	0.988221855	0.963083006	Bacteria.Firmicutes.Clostridia.Clostridiales.Peptostreptococcaceae.Romboutsia	GYPE
52425	ENSG00000197479	rs61730161	0.334272241	0.304815227	0.376514461	0.005797666	-0.129546285	0.236079339	-0.207660774	0.897082466	0.133187231	0.228271414	0.233236157	0.314565593	0.373125607	0.18464058	0.988221855	0.951047265	Bacteria.Firmicutes.Clostridia.Clostridiales.Peptostreptococcaceae.Romboutsia	PCDHB11
52426	ENSG00000197498	rs1044388	0.052889292	0.029570725	0.153438238	0.2371383	-0.337376325	0.632909724	0.441504901	-0.526179104	0.17114757	0.284573991	0.30572778	0.44105331	0.147130114	0.040120469	0.988221855	0.963031377	Bacteria.Firmicutes.Clostridia.Clostridiales.Peptostreptococcaceae.Romboutsia	RPF2
52427	ENSG00000197506	rs1972245	0.008185887	0.006504253	0.663147729	0.59406066	0.937491585	-0.626199653	0.267491327	-0.204629208	0.343821496	0.222808449	0.611351821	0.382082284	0.050701723	0.014411615	0.988221855	0.963083006	Bacteria.Firmicutes.Clostridia.Clostridiales.Peptostreptococcaceae.Romboutsia	SLC28A3
52428	ENSG00000197530	rs28688376	0.221825164	0.171753705	0.156867535	0.120086051	-0.237445787	0.281088792	0.472767336	-0.516482341	0.192523282	0.203451629	0.330148554	0.327968457	0.303406907	0.126879474	0.988221855	0.963031377	Bacteria.Firmicutes.Clostridia.Clostridiales.Peptostreptococcaceae.Romboutsia	MIB2
52429	ENSG00000197540	rs4919844	0.957725621	0.976222202	0.237357078	0.478674701	0.018041619	0.006667366	-0.590475077	0.258654494	0.339066851	0.222849643	0.495180808	0.363030573	0.601038995	0.394541596	0.988221855	0.963031377	Bacteria.Firmicutes.Clostridia.Clostridiales.Peptostreptococcaceae.Romboutsia	GZMM
52430	ENSG00000197563	rs1472804	0.007196076	0.000346141	0.964674622	0.397987225	0.638293823	-0.645072965	-0.019784473	0.263153067	0.230111754	0.170914182	0.445028208	0.309320872	0.047840938	0.001761149	0.991427502	0.963031377	Bacteria.Firmicutes.Clostridia.Clostridiales.Peptostreptococcaceae.Romboutsia	PIGN
52431	ENSG00000197566	rs9899785	0.167574257	0.061242516	0.456433905	0.919038911	-0.224620327	0.606683838	0.206927035	0.058904414	0.160972575	0.318600441	0.276219018	0.577300797	0.266555747	0.06480737	0.988221855	0.969132945	Bacteria.Firmicutes.Clostridia.Clostridiales.Peptostreptococcaceae.Romboutsia	ZNF624
52432	ENSG00000197580	rs11214135	0.060859147	0.001947057	0.701662929	0.926595075	0.290132911	-0.553683783	0.096984395	-0.03121205	0.152131702	0.171563724	0.252074088	0.337492468	0.158339427	0.006168221	0.988221855	0.969227405	Bacteria.Firmicutes.Clostridia.Clostridiales.Peptostreptococcaceae.Romboutsia	BCO2
52433	ENSG00000197586	rs6138534	0.106026855	0.227198729	0.264153558	0.799449351	-0.280106849	0.299894252	0.314941614	-0.118676664	0.170928473	0.24602495	0.279646445	0.465240489	0.215003667	0.152048291	0.988221855	0.963083006	Bacteria.Firmicutes.Clostridia.Clostridiales.Peptostreptococcaceae.Romboutsia	ENTPD6
52434	ENSG00000197614	rs57232238	0.527019267	0.595146067	0.117908654	0.14282781	-0.228108611	0.121771311	1.130437859	-0.642616066	0.35869918	0.228042635	0.71353081	0.433314774	0.464616366	0.287788296	0.988221855	0.963031377	Bacteria.Firmicutes.Clostridia.Clostridiales.Peptostreptococcaceae.Romboutsia	MFAP5
52435	ENSG00000197653	rs10846574	0.055390447	0.035692655	0.350751448	0.791688986	-0.303397228	0.479446315	0.271429022	0.098523289	0.155565057	0.223586949	0.288818375	0.371518463	0.15082107	0.045059284	0.988221855	0.963083006	Bacteria.Firmicutes.Clostridia.Clostridiales.Peptostreptococcaceae.Romboutsia	DNAH10
52436	ENSG00000197728	rs1131017	8.61E-07	9.17E-10	0.083751772	0.037136012	1.097141808	-1.036104223	-0.58747785	0.554025212	0.201954627	0.145138303	0.334581259	0.260435637	7.37E-05	5.10E-08	0.988221855	0.963031377	Bacteria.Firmicutes.Clostridia.Clostridiales.Peptostreptococcaceae.Romboutsia	RPS26
52437	ENSG00000197748	rs1246060	0.023141892	0.00101291	0.516743463	0.588111055	-0.359485512	0.577599932	0.17336725	-0.168193703	0.15459982	0.167905179	0.265950351	0.309043842	0.093294387	0.003855492	0.988221855	0.963083006	Bacteria.Firmicutes.Clostridia.Clostridiales.Peptostreptococcaceae.Romboutsia	CFAP43
52438	ENSG00000197763	rs777224	0.151969677	0.035895265	0.608590376	0.920447219	-0.278445158	0.491082245	0.149330773	-0.045727305	0.192114726	0.229272843	0.290219519	0.456118121	0.256431406	0.045239476	0.988221855	0.969139807	Bacteria.Firmicutes.Clostridia.Clostridiales.Peptostreptococcaceae.Romboutsia	TXNRD3
52439	ENSG00000197766	rs34828577	0.101799667	0.019899102	0.524705873	0.548339175	-0.306559217	0.466426969	0.214380912	-0.219976797	0.184751765	0.195467584	0.335227705	0.364588091	0.208998327	0.031128339	0.988221855	0.963031377	Bacteria.Firmicutes.Clostridia.Clostridiales.Peptostreptococcaceae.Romboutsia	CFD
52440	ENSG00000197774	rs1178432	0.61522534	0.500647384	0.654899205	0.640736087	0.20184762	-0.159113839	0.371528492	-0.219079077	0.399680526	0.234959205	0.827449109	0.467288959	0.496068172	0.255869152	0.988221855	0.963083006	Bacteria.Firmicutes.Clostridia.Clostridiales.Peptostreptococcaceae.Romboutsia	EME2
52441	ENSG00000197782	rs13344062	0.244988017	0.093949494	0.099404494	0.286453727	-0.172626661	0.404110886	0.481955767	-0.426623046	0.147159266	0.23779367	0.28837753	0.396995492	0.319203046	0.085730172	0.988221855	0.963031377	Bacteria.Firmicutes.Clostridia.Clostridiales.Peptostreptococcaceae.Romboutsia	ZNF780A
52442	ENSG00000197785	rs6694994	0.063204172	0.087682581	0.090474593	0.272062224	-0.485459872	0.350406052	0.680261198	-0.401414739	0.256910698	0.202141882	0.395947815	0.362424092	0.160737313	0.082042783	0.988221855	0.963031377	Bacteria.Firmicutes.Clostridia.Clostridiales.Peptostreptococcaceae.Romboutsia	ATAD3A
52443	ENSG00000197798	rs685409	0.130684477	0.199132343	0.766933741	0.469380105	-0.621500282	0.306279486	-0.185582525	0.281271524	0.406089715	0.236136716	0.623571045	0.386529217	0.237878463	0.139440825	0.988221855	0.963031377	Bacteria.Firmicutes.Clostridia.Clostridiales.Peptostreptococcaceae.Romboutsia	FAM118B
52444	ENSG00000197816	rs10817492	0.106697497	0.031149852	0.56629734	0.502270685	0.189576232	-0.349993584	0.117581094	-0.17300015	0.115910778	0.158928851	0.203987915	0.256439147	0.215984691	0.041299357	0.988221855	0.963031377	Bacteria.Firmicutes.Clostridia.Clostridiales.Peptostreptococcaceae.Romboutsia	CCDC180
52445	ENSG00000197818	rs542234	0.127418149	0.130697916	0.220472045	0.174751805	-0.537502705	0.326780755	0.797127587	-0.533553121	0.348168373	0.213526885	0.644406074	0.388926249	0.234518169	0.106080873	0.988221855	0.963031377	Bacteria.Firmicutes.Clostridia.Clostridiales.Peptostreptococcaceae.Romboutsia	SLC9A8
52446	ENSG00000197822	rs34962033	0.654393138	0.806134243	0.278855116	0.320898774	-0.122161367	0.044764014	0.681972615	-0.382839032	0.271644815	0.181669163	0.624584935	0.382787994	0.507434762	0.350321177	0.988221855	0.963031377	Bacteria.Firmicutes.Clostridia.Clostridiales.Peptostreptococcaceae.Romboutsia	OCLN
52447	ENSG00000197841	rs4806050	0.13713256	0.02893823	0.799746363	0.432852788	0.270376755	-0.435936745	-0.07953717	0.25545768	0.179669789	0.195215614	0.312277216	0.323714329	0.242865362	0.0394312	0.988221855	0.963031377	Bacteria.Firmicutes.Clostridia.Clostridiales.Peptostreptococcaceae.Romboutsia	ZNF181
52448	ENSG00000197860	rs2548786	0.616419231	0.16820692	0.291379624	0.03795602	-0.087230306	0.297329495	0.310097995	-0.822679667	0.173311906	0.213401015	0.291551222	0.388445317	0.496459705	0.125274129	0.988221855	0.963031377	Bacteria.Firmicutes.Clostridia.Clostridiales.Peptostreptococcaceae.Romboutsia	SGTB
52449	ENSG00000197888	rs13121671	0.000229276	6.67E-10	0.989329256	0.299536685	0.550985565	-0.931987679	0.003432764	0.278086436	0.141343406	0.129149145	0.255700182	0.265945689	0.004607853	3.88E-08	0.993046915	0.963031377	Bacteria.Firmicutes.Clostridia.Clostridiales.Peptostreptococcaceae.Romboutsia	UGT2B17
52450	ENSG00000197892	rs76669239	0.803533143	0.763655271	0.444584987	0.961941732	-0.034578549	-0.098782447	0.188028751	0.025815985	0.138435911	0.327170698	0.244482911	0.538971997	0.559790041	0.33940483	0.988221855	0.970734286	Bacteria.Firmicutes.Clostridia.Clostridiales.Peptostreptococcaceae.Romboutsia	KIF13B
52451	ENSG00000197893	rs3127124	0.794367221	0.069134356	0.500423284	0.754192543	0.038942805	-0.411321432	0.182237707	-0.145620551	0.148806666	0.222618183	0.268964382	0.463137674	0.556976932	0.070588148	0.988221855	0.963083006	Bacteria.Firmicutes.Clostridia.Clostridiales.Peptostreptococcaceae.Romboutsia	NRAP
52452	ENSG00000197894	rs1154409	0.496155257	0.015415339	0.910122301	0.192439479	0.110008111	-0.668766318	-0.032278108	0.57215185	0.160750184	0.268895703	0.284844947	0.434481625	0.450372715	0.02594038	0.988221855	0.963031377	Bacteria.Firmicutes.Clostridia.Clostridiales.Peptostreptococcaceae.Romboutsia	ADH5
52453	ENSG00000197912	rs2434865	0.534176904	0.020796881	0.9161745	0.164751029	0.085094422	-0.444709415	-0.022794079	0.611914647	0.136168072	0.187759904	0.215735364	0.435568675	0.468314098	0.032067989	0.988221855	0.963031377	Bacteria.Firmicutes.Clostridia.Clostridiales.Peptostreptococcaceae.Romboutsia	SPG7
52454	ENSG00000197928	rs56367861	0.142431111	0.003387812	0.170154308	0.614096559	0.169324733	-0.484383676	0.282603828	-0.133748363	0.114060117	0.159325229	0.203774127	0.263991436	0.24608412	0.009240789	0.988221855	0.963083006	Bacteria.Firmicutes.Clostridia.Clostridiales.Peptostreptococcaceae.Romboutsia	ZNF677
52455	ENSG00000197961	rs12459005	0.083137909	0.058477463	0.978268013	0.284249437	-0.185810476	0.526893733	0.005668554	0.426415051	0.105608014	0.273640382	0.207306538	0.394974647	0.185884081	0.063073941	0.993046915	0.963031377	Bacteria.Firmicutes.Clostridia.Clostridiales.Peptostreptococcaceae.Romboutsia	ZNF121
52456	ENSG00000197965	rs3088322	0.590936976	0.708207794	0.840513974	0.766804332	-0.161767645	0.078064656	0.101512149	0.107591485	0.299507005	0.207682208	0.502458408	0.361308628	0.487242178	0.324397851	0.988221855	0.963083006	Bacteria.Firmicutes.Clostridia.Clostridiales.Peptostreptococcaceae.Romboutsia	MPZL1
52457	ENSG00000197977	rs3798721	0.158200325	0.15511877	0.616283698	0.41063063	-0.228949423	0.37049975	-0.152068826	0.294643837	0.160404458	0.257623891	0.302018776	0.355831737	0.261224663	0.118445384	0.988221855	0.963031377	Bacteria.Firmicutes.Clostridia.Clostridiales.Peptostreptococcaceae.Romboutsia	ELOVL2
52458	ENSG00000197978	rs1229039071	0.095255067	0.017110851	0.953375695	0.613825114	-0.243164251	0.335595975	0.013905285	-0.126143635	0.143666453	0.137192036	0.236924267	0.248790283	0.201966736	0.0280338	0.989218172	0.963083006	Bacteria.Firmicutes.Clostridia.Clostridiales.Peptostreptococcaceae.Romboutsia	GOLGA6L9
52459	ENSG00000197980	rs344093	0.006933681	8.96E-06	0.07588479	0.162462464	0.382684788	-0.9249299	0.422680977	-0.421555348	0.137293761	0.192105445	0.234375916	0.298418491	0.047143276	0.000105794	0.988221855	0.963031377	Bacteria.Firmicutes.Clostridia.Clostridiales.Peptostreptococcaceae.Romboutsia	LEKR1
52460	ENSG00000198015	rs6538427	0.480167436	0.714937701	0.995721572	0.252888877	-0.157575253	0.09058321	-0.001794255	0.471049607	0.221917784	0.246951791	0.333344224	0.408385861	0.443827138	0.325969086	0.993046915	0.963031377	Bacteria.Firmicutes.Clostridia.Clostridiales.Peptostreptococcaceae.Romboutsia	MRPL42
52461	ENSG00000198018	rs11190245	0.400753611	0.218053279	0.293978903	0.171829456	-0.138924277	0.269514446	0.299022227	-0.548414012	0.164263568	0.216724645	0.282668933	0.397012367	0.408118638	0.147826446	0.988221855	0.963031377	Bacteria.Firmicutes.Clostridia.Clostridiales.Peptostreptococcaceae.Romboutsia	ENTPD7
52462	ENSG00000198039	rs2017252	0.648014499	0.881217264	0.938114258	0.312433506	-0.094035896	-0.025384874	0.028771294	0.316000479	0.205041442	0.169225588	0.369162634	0.310437791	0.506500544	0.369896377	0.988221855	0.963031377	Bacteria.Firmicutes.Clostridia.Clostridiales.Peptostreptococcaceae.Romboutsia	ZNF273
52463	ENSG00000198040	rs6560918	0.052712393	0.046608299	0.547819261	0.866165615	-0.281720357	0.335588341	0.153932034	-0.043786698	0.142804123	0.165483864	0.25479375	0.258803756	0.146960887	0.053763996	0.988221855	0.963083006	Bacteria.Firmicutes.Clostridia.Clostridiales.Peptostreptococcaceae.Romboutsia	ZNF84
52464	ENSG00000198042	rs8685	0.814885328	0.99201492	0.165110125	0.25709319	-0.063002223	-0.001990478	0.71022773	-0.411215335	0.268019321	0.198137102	0.505985441	0.359711455	0.561820764	0.397838576	0.988221855	0.963031377	Bacteria.Firmicutes.Clostridia.Clostridiales.Peptostreptococcaceae.Romboutsia	MAK16
52465	ENSG00000198046	rs10408921	0.142420306	0.046078835	0.966003184	0.043795588	-0.154609476	0.437688837	0.008207233	0.726256308	0.104144795	0.215292857	0.19183114	0.353331466	0.24608412	0.053316041	0.99157783	0.963031377	Bacteria.Firmicutes.Clostridia.Clostridiales.Peptostreptococcaceae.Romboutsia	ZNF667
52466	ENSG00000198060	rs1057848	0.86139539	0.340204256	0.830644675	0.544606956	0.042056393	-0.204113289	0.084485284	0.202547987	0.239936816	0.212460771	0.393460086	0.332584407	0.577652125	0.198490424	0.988221855	0.963031377	Bacteria.Firmicutes.Clostridia.Clostridiales.Peptostreptococcaceae.Romboutsia	MARCHF5
52467	ENSG00000198064	rs867641168	0.00158349	2.28E-05	0.099307578	0.058847071	-0.524568324	1.158369457	0.472852258	-0.880619533	0.159180213	0.254026629	0.2828477	0.458034934	0.017878482	0.000215257	0.988221855	0.963031377	Bacteria.Firmicutes.Clostridia.Clostridiales.Peptostreptococcaceae.Romboutsia	NPIPB13
52468	ENSG00000198074	rs706159	0.010543883	0.001562111	0.199560289	0.228093237	-0.538718688	0.587953615	0.41254106	-0.407550379	0.204639991	0.178173698	0.318369582	0.334994119	0.061088928	0.005257329	0.988221855	0.963031377	Bacteria.Firmicutes.Clostridia.Clostridiales.Peptostreptococcaceae.Romboutsia	AKR1B10
52469	ENSG00000198087	rs35274349	0.649416433	0.857507258	0.330630008	0.029082583	-0.076747784	0.047638787	-0.282400285	0.911652113	0.168064122	0.264290303	0.288142646	0.408624846	0.506500544	0.363579754	0.988221855	0.963031377	Bacteria.Firmicutes.Clostridia.Clostridiales.Peptostreptococcaceae.Romboutsia	CD2AP
52470	ENSG00000198089	rs8142376	0.602116152	0.565233603	0.258412387	0.175629638	-0.103997264	0.098327089	-0.400176499	0.408846154	0.198513135	0.170117186	0.351036347	0.298638243	0.491864156	0.277917387	0.988221855	0.963031377	Bacteria.Firmicutes.Clostridia.Clostridiales.Peptostreptococcaceae.Romboutsia	SFI1
52471	ENSG00000198099	rs6858148	0.000388204	0.000101342	0.388267299	0.74340611	-0.727835391	0.829950594	0.260152492	-0.098565729	0.194642187	0.200566764	0.29954193	0.299844664	0.006786811	0.000692944	0.988221855	0.963083006	Bacteria.Firmicutes.Clostridia.Clostridiales.Peptostreptococcaceae.Romboutsia	ADH4
52472	ENSG00000198130	rs13006833	2.99E-05	9.69E-06	0.189022127	0.325503599	-1.205375646	0.863725972	0.554976401	-0.278551577	0.268780182	0.180189529	0.418162088	0.281197599	0.000863223	0.000113566	0.988221855	0.963031377	Bacteria.Firmicutes.Clostridia.Clostridiales.Peptostreptococcaceae.Romboutsia	HIBCH
52473	ENSG00000198133	rs11621977	0.009168525	0.000167931	0.683225595	0.296355036	0.67118335	-0.71301512	-0.165449053	0.339623201	0.24999674	0.178676302	0.403658131	0.32264642	0.054909441	0.001011011	0.988221855	0.963031377	Bacteria.Firmicutes.Clostridia.Clostridiales.Peptostreptococcaceae.Romboutsia	TMEM229B
52474	ENSG00000198156	rs201918842	0.008888268	0.00039569	0.611658019	0.880685337	-0.423583646	0.523497494	-0.137303908	0.037016222	0.157098893	0.140215508	0.269151555	0.245656184	0.053508252	0.001947675	0.988221855	0.963083006	Bacteria.Firmicutes.Clostridia.Clostridiales.Peptostreptococcaceae.Romboutsia	NPIPB6
52475	ENSG00000198168	rs2286811	0.057808786	1.35E-05	0.840075735	0.043517096	0.310148565	-0.840166934	-0.059299801	0.632753055	0.160634517	0.17864711	0.292702864	0.307421114	0.154673155	0.000145875	0.988221855	0.963031377	Bacteria.Firmicutes.Clostridia.Clostridiales.Peptostreptococcaceae.Romboutsia	SVIP
52476	ENSG00000198171	rs2295553	0.694033773	0.311377628	0.795946011	0.55545101	0.100815829	-0.210309344	-0.108474195	0.231000889	0.255157093	0.206153317	0.417779224	0.389786516	0.520749842	0.186981734	0.988221855	0.963031377	Bacteria.Firmicutes.Clostridia.Clostridiales.Peptostreptococcaceae.Romboutsia	DDRGK1
52477	ENSG00000198185	rs847055	2.97E-05	8.23E-07	0.610296694	0.236941467	-0.472614528	0.857241341	0.10386007	0.34278173	0.105343589	0.157452694	0.20281565	0.287204283	0.000863223	1.45E-05	0.988221855	0.963031377	Bacteria.Firmicutes.Clostridia.Clostridiales.Peptostreptococcaceae.Romboutsia	ZNF334
52478	ENSG00000198189	rs10003964	0.277279035	0.326787689	0.512514104	0.83844213	-0.160731222	0.339006858	0.1700903	-0.116836128	0.146719455	0.343143439	0.258303641	0.570787817	0.3395079	0.193198797	0.988221855	0.963083006	Bacteria.Firmicutes.Clostridia.Clostridiales.Peptostreptococcaceae.Romboutsia	HSD17B11
52479	ENSG00000198203	rs35718535	0.062751858	0.060530314	0.117187342	0.181596495	-0.504373909	0.354281958	0.734354607	-0.469070784	0.266450049	0.185525068	0.462596153	0.347434591	0.160580411	0.064330442	0.988221855	0.963031377	Bacteria.Firmicutes.Clostridia.Clostridiales.Peptostreptococcaceae.Romboutsia	SULT1C2
52480	ENSG00000198208	rs11625594	0.013897783	0.022647071	0.68463828	0.862980219	-0.431575705	0.487853803	0.140797766	0.062465633	0.170766072	0.209015777	0.345143549	0.360538832	0.072281497	0.033883654	0.988221855	0.963083006	Bacteria.Firmicutes.Clostridia.Clostridiales.Peptostreptococcaceae.Romboutsia	RPS6KL1
52481	ENSG00000198231	rs2727295	0.882120705	0.598865275	0.174195751	0.548325814	-0.033802049	-0.092001553	0.571985317	-0.179667272	0.227077966	0.174051965	0.41639561	0.297769377	0.58278342	0.288847304	0.988221855	0.963031377	Bacteria.Firmicutes.Clostridia.Clostridiales.Peptostreptococcaceae.Romboutsia	DDX42
52482	ENSG00000198252	rs10873061	0.088139508	0.028530519	0.751451979	0.451713537	-0.436311436	0.412465044	0.154522439	-0.260444847	0.252069556	0.184216272	0.485844836	0.344025486	0.193378526	0.039122595	0.988221855	0.963031377	Bacteria.Firmicutes.Clostridia.Clostridiales.Peptostreptococcaceae.Romboutsia	STYX
52483	ENSG00000198270	rs11066128	0.324237231	0.089581666	0.750101449	0.194812548	-0.149091343	0.443274702	0.087436789	-0.609114195	0.150111258	0.257277734	0.273378388	0.465052252	0.367604227	0.083150395	0.988221855	0.963031377	Bacteria.Firmicutes.Clostridia.Clostridiales.Peptostreptococcaceae.Romboutsia	TMEM116
52484	ENSG00000198315	rs9393897	0.348150121	0.070609401	0.684732774	0.929071367	0.129016786	-0.325073637	0.104247161	0.027464656	0.136538368	0.17689237	0.255626546	0.307369887	0.380133913	0.071610357	0.988221855	0.969333041	Bacteria.Firmicutes.Clostridia.Clostridiales.Peptostreptococcaceae.Romboutsia	ZKSCAN8
52485	ENSG00000198363	rs4272369	0.653318066	0.451647826	0.857018228	0.989346286	0.130841201	-0.154463068	0.082084041	0.004539906	0.289979197	0.20400281	0.453810783	0.338709776	0.507148115	0.239471947	0.988221855	0.971356403	Bacteria.Firmicutes.Clostridia.Clostridiales.Peptostreptococcaceae.Romboutsia	ASPH
52486	ENSG00000198373	rs7206524	0.649203186	0.614326977	0.736052586	0.471789351	-0.082361695	-0.089863068	0.110686227	0.247689675	0.180239898	0.17748664	0.326979575	0.342240742	0.506500544	0.293680204	0.988221855	0.963031377	Bacteria.Firmicutes.Clostridia.Clostridiales.Peptostreptococcaceae.Romboutsia	WWP2
52487	ENSG00000198380	rs4302256	0.016142618	0.000605529	0.507150163	0.100563477	0.462720212	-0.612980914	-0.237719253	0.481553431	0.187407026	0.17016216	0.356445098	0.289143336	0.077744122	0.002699199	0.988221855	0.963031377	Bacteria.Firmicutes.Clostridia.Clostridiales.Peptostreptococcaceae.Romboutsia	GFPT1
52488	ENSG00000198466	rs3745134	0.42509491	0.171340257	0.796268937	0.85595073	0.157605335	-0.246455453	0.091851574	0.067385247	0.196371967	0.178209538	0.354332279	0.369755171	0.420316307	0.126857454	0.988221855	0.963083006	Bacteria.Firmicutes.Clostridia.Clostridiales.Peptostreptococcaceae.Romboutsia	ZNF587
52489	ENSG00000198492	rs72663851	0.437755905	0.956317743	0.263733134	0.793104015	-0.13922065	0.012739347	0.30913914	-0.116626669	0.178322399	0.231694147	0.274250408	0.442864076	0.425919189	0.38991103	0.988221855	0.963083006	Bacteria.Firmicutes.Clostridia.Clostridiales.Peptostreptococcaceae.Romboutsia	YTHDF2
52490	ENSG00000198498	rs9308062	0.650951008	0.879369652	0.987276657	0.671189873	-0.131307249	0.033737324	-0.007656552	0.163682057	0.288896567	0.221435023	0.478308626	0.383852244	0.506694648	0.369509931	0.993046915	0.963083006	Bacteria.Firmicutes.Clostridia.Clostridiales.Peptostreptococcaceae.Romboutsia	TMA16
52491	ENSG00000198502	rs111365634	0.365613967	0.408454858	0.560989787	0.308631802	0.441770015	-0.221771306	0.457546546	-0.45650952	0.484931988	0.266578131	0.783026448	0.444935925	0.389475146	0.223470383	0.988221855	0.963031377	Bacteria.Firmicutes.Clostridia.Clostridiales.Peptostreptococcaceae.Romboutsia	HLA-DRB5
52492	ENSG00000198515	rs77335151	0.660628641	0.916983926	0.874676092	0.573219337	-0.062374115	-0.027113566	0.04013065	0.232664188	0.141426498	0.259128809	0.253453645	0.410966569	0.509401959	0.379949206	0.988221855	0.963031377	Bacteria.Firmicutes.Clostridia.Clostridiales.Peptostreptococcaceae.Romboutsia	CNGA1
52493	ENSG00000198522	rs7382	0.77330552	0.783476987	0.155901392	0.309753573	-0.082308745	-0.060959462	0.751128679	-0.395944134	0.284570534	0.220937266	0.523296276	0.386808923	0.54993152	0.344730018	0.988221855	0.963031377	Bacteria.Firmicutes.Clostridia.Clostridiales.Peptostreptococcaceae.Romboutsia	GPN1
52494	ENSG00000198535	rs8039105	0.742947083	0.620332987	0.145991923	0.075173291	0.058778204	-0.090008361	-0.501472325	0.615382193	0.178476663	0.18083994	0.340861799	0.340378689	0.540298544	0.295529918	0.988221855	0.963031377	Bacteria.Firmicutes.Clostridia.Clostridiales.Peptostreptococcaceae.Romboutsia	C2CD4A
52495	ENSG00000198554	rs1201378	0.821972589	0.95740991	0.041972333	0.144866031	-0.052777941	-0.009481808	1.028231498	-0.48889186	0.233627804	0.176875032	0.495741843	0.331367352	0.564442987	0.390150781	0.988221855	0.963031377	Bacteria.Firmicutes.Clostridia.Clostridiales.Peptostreptococcaceae.Romboutsia	WDHD1
52496	ENSG00000198586	rs17282929	0.32753546	0.49762856	0.292624743	0.421104823	-0.168784178	0.14931254	0.352537784	-0.313466751	0.171109927	0.218934938	0.332316305	0.3872085	0.369531282	0.255155949	0.988221855	0.963031377	Bacteria.Firmicutes.Clostridia.Clostridiales.Peptostreptococcaceae.Romboutsia	TLK1
52497	ENSG00000198642	rs8729	0.040003264	0.07377351	0.233060467	0.854133148	-0.367000252	0.416012785	0.350215934	-0.065806311	0.175170768	0.228968918	0.290984358	0.35654064	0.125818044	0.073926252	0.988221855	0.963083006	Bacteria.Firmicutes.Clostridia.Clostridiales.Peptostreptococcaceae.Romboutsia	KLHL9
52498	ENSG00000198643	rs6445998	0.902268308	0.62618071	0.937240375	0.952572714	0.045644461	-0.105745872	0.121372834	0.047506223	0.370281844	0.216072195	1.535597475	0.795711175	0.58903977	0.297651954	0.988221855	0.970734286	Bacteria.Firmicutes.Clostridia.Clostridiales.Peptostreptococcaceae.Romboutsia	FAM3D
52499	ENSG00000198648	rs2030162	0.039067497	0.089658813	0.229994497	0.830673469	-0.445483369	0.30444908	0.468368485	-0.07095464	0.211592605	0.176746454	0.386577666	0.330503015	0.124741757	0.083170916	0.988221855	0.963083006	Bacteria.Firmicutes.Clostridia.Clostridiales.Peptostreptococcaceae.Romboutsia	STK39
52500	ENSG00000198677	rs55839939	0.526489064	0.925983403	0.288171213	0.738657967	-0.110551058	-0.028657601	0.324485188	0.158356345	0.173617236	0.307303263	0.303037959	0.472650032	0.464616366	0.382326128	0.988221855	0.963083006	Bacteria.Firmicutes.Clostridia.Clostridiales.Peptostreptococcaceae.Romboutsia	SKIC3
52501	ENSG00000198680	rs10966997	0.986400729	0.853997859	0.192212436	0.133596052	-0.004806586	-0.041055852	-0.765044499	0.620372521	0.280927744	0.222233369	0.580660353	0.408469908	0.607912623	0.36285888	0.988221855	0.963031377	Bacteria.Firmicutes.Clostridia.Clostridiales.Peptostreptococcaceae.Romboutsia	TUSC1
52502	ENSG00000198682	rs12252261	0.109925907	0.116507491	0.120073696	0.219898226	-0.327575918	0.347109436	0.518029193	-0.455164283	0.202163791	0.218243052	0.328939543	0.367496821	0.219688246	0.09847385	0.988221855	0.963031377	Bacteria.Firmicutes.Clostridia.Clostridiales.Peptostreptococcaceae.Romboutsia	PAPSS2
52503	ENSG00000198690	rs2949568	0.471173394	0.101126792	0.531901452	0.59621054	0.160577989	-0.25910502	0.268324855	0.149655838	0.221566463	0.155839444	0.426987344	0.281076425	0.440655611	0.089059958	0.988221855	0.963083006	Bacteria.Firmicutes.Clostridia.Clostridiales.Peptostreptococcaceae.Romboutsia	FAN1
52504	ENSG00000198721	rs853401	0.05640793	0.090234153	0.479727268	0.409826748	-0.878441271	0.435213192	-0.830879555	0.515617741	0.452340284	0.253123773	1.168975002	0.621620729	0.152270275	0.08349959	0.988221855	0.963031377	Bacteria.Firmicutes.Clostridia.Clostridiales.Peptostreptococcaceae.Romboutsia	ECI2
52505	ENSG00000198722	rs10814234	0.070941223	0.100319197	0.357646792	0.41376723	-0.249693379	0.469089398	0.236908742	0.346302393	0.1360375	0.28145299	0.255748385	0.4210482	0.171385383	0.088651792	0.988221855	0.963031377	Bacteria.Firmicutes.Clostridia.Clostridiales.Peptostreptococcaceae.Romboutsia	UNC13B
52506	ENSG00000198728	rs7090600	0.296922851	0.441741261	0.817814438	0.906129451	-0.247205224	0.121989785	0.106264523	0.036973848	0.235126683	0.15762574	0.459466869	0.312342982	0.352181569	0.235910477	0.988221855	0.965446802	Bacteria.Firmicutes.Clostridia.Clostridiales.Peptostreptococcaceae.Romboutsia	LDB1
52507	ENSG00000198729	rs9397120	0.194436027	0.195778465	0.889159224	0.941302439	0.659527209	-0.369288898	0.099730961	-0.029686	0.503111917	0.282566322	0.71283541	0.401629336	0.286111553	0.138116331	0.988221855	0.970439456	Bacteria.Firmicutes.Clostridia.Clostridiales.Peptostreptococcaceae.Romboutsia	PPP1R14C
52508	ENSG00000198740	rs1317701	0.041845301	0.008584071	0.367854884	0.280646781	-0.380086737	0.611196319	0.282342817	-0.359527053	0.183134266	0.225602751	0.311390135	0.330513151	0.129228114	0.0173649	0.988221855	0.963031377	Bacteria.Firmicutes.Clostridia.Clostridiales.Peptostreptococcaceae.Romboutsia	ZNF652
52509	ENSG00000198788	rs1272151093	0.041075269	0.009473393	0.854277554	0.86668348	0.43963009	-0.795206496	-0.065904988	-0.090969482	0.210998112	0.297540617	0.357433225	0.53978918	0.12745562	0.018664217	0.988221855	0.963083006	Bacteria.Firmicutes.Clostridia.Clostridiales.Peptostreptococcaceae.Romboutsia	MUC2
52510	ENSG00000198792	rs5756984	0.854241458	0.902260964	0.404177254	0.406891879	-0.043768772	-0.027031188	0.337730948	-0.356973419	0.237318823	0.219268714	0.402263825	0.42766124	0.574895282	0.37549616	0.988221855	0.963031377	Bacteria.Firmicutes.Clostridia.Clostridiales.Peptostreptococcaceae.Romboutsia	TMEM184B
52511	ENSG00000198793	rs1883965	0.561515422	0.658148111	0.115744093	0.215600507	-0.219556924	0.111912817	1.008059127	-0.50298861	0.376246769	0.251782437	0.63246143	0.402290484	0.478109955	0.308003163	0.988221855	0.963031377	Bacteria.Firmicutes.Clostridia.Clostridiales.Peptostreptococcaceae.Romboutsia	MTOR
52512	ENSG00000198794	rs74023908	0.017588492	0.002147267	0.916335043	0.825656891	-0.302780654	0.962737796	0.024508218	0.091565644	0.124329368	0.301354485	0.232405679	0.414039499	0.08083426	0.006645306	0.988221855	0.963083006	Bacteria.Firmicutes.Clostridia.Clostridiales.Peptostreptococcaceae.Romboutsia	SCAMP5
52513	ENSG00000198805	rs1760940	0.490576512	0.268672045	0.590390039	0.793820419	0.109408586	-0.265058991	-0.161511783	0.118529312	0.157816651	0.237609824	0.298592228	0.451689979	0.448340141	0.170371921	0.988221855	0.963083006	Bacteria.Firmicutes.Clostridia.Clostridiales.Peptostreptococcaceae.Romboutsia	PNP
52514	ENSG00000198815	rs2247153	0.985470575	0.752582173	0.3432201	0.580852409	-0.005539819	-0.067808852	0.55014011	-0.21639849	0.303052346	0.214210383	0.576252281	0.389991477	0.607825506	0.33676151	0.988221855	0.963031377	Bacteria.Firmicutes.Clostridia.Clostridiales.Peptostreptococcaceae.Romboutsia	FOXJ3
52515	ENSG00000198843	rs6777911	0.361907178	0.96487479	0.784185234	0.189566508	-0.17342144	-0.008579661	-0.090260364	0.445915585	0.188890731	0.194089796	0.328235015	0.33640629	0.38750686	0.391689553	0.988221855	0.963031377	Bacteria.Firmicutes.Clostridia.Clostridiales.Peptostreptococcaceae.Romboutsia	SELENOT
52516	ENSG00000198853	rs2295842	0.59361764	0.198954947	0.332776981	0.337391648	0.083144673	-0.256141117	0.26350453	-0.363122639	0.155060544	0.197401857	0.27006778	0.375763162	0.488702472	0.139381193	0.988221855	0.963031377	Bacteria.Firmicutes.Clostridia.Clostridiales.Peptostreptococcaceae.Romboutsia	RUSC2
52517	ENSG00000198860	rs12116969	0.209651887	0.171802523	0.630916429	0.895164657	-0.306988132	0.302090277	0.198693499	-0.051796969	0.242318906	0.218677733	0.411641984	0.391568337	0.295990895	0.126879474	0.988221855	0.963083006	Bacteria.Firmicutes.Clostridia.Clostridiales.Peptostreptococcaceae.Romboutsia	TSEN15
52518	ENSG00000198865	rs28919916	0.488997879	0.095693051	0.589280599	0.923853259	-0.116182245	0.298564812	-0.170856235	0.038058534	0.166976824	0.176636512	0.314924791	0.396661289	0.447338807	0.08612501	0.988221855	0.969139807	Bacteria.Firmicutes.Clostridia.Clostridiales.Peptostreptococcaceae.Romboutsia	CCDC152
52519	ENSG00000198874	rs13239441	0.013304675	0.024861567	0.196843452	0.604068999	-0.380759063	0.653651181	0.38385141	0.249261773	0.149664041	0.284695199	0.294417956	0.478374516	0.070770593	0.035848154	0.988221855	0.963083006	Bacteria.Firmicutes.Clostridia.Clostridiales.Peptostreptococcaceae.Romboutsia	TYW1
52520	ENSG00000198887	rs1052684	0.289026033	0.467830631	0.682258981	0.782666884	-0.409745313	0.172807251	0.259632149	0.109954524	0.383347581	0.236646041	0.631403085	0.396987227	0.346666217	0.24478852	0.988221855	0.963083006	Bacteria.Firmicutes.Clostridia.Clostridiales.Peptostreptococcaceae.Romboutsia	SMC5
52521	ENSG00000198890	rs1730864	5.77E-05	0.000344112	0.974113929	0.638666125	-1.054883597	0.614909398	0.020765601	0.17873272	0.245363584	0.162845259	0.637522461	0.378877325	0.00148322	0.001756741	0.993046915	0.963083006	Bacteria.Firmicutes.Clostridia.Clostridiales.Peptostreptococcaceae.Romboutsia	PRMT6
52522	ENSG00000198898	rs12706121	0.523824746	0.175724134	0.356302044	0.174160994	0.122818415	-0.288503184	-0.306094277	0.630337196	0.191642565	0.210781487	0.32950698	0.458837233	0.46360454	0.128965826	0.988221855	0.963031377	Bacteria.Firmicutes.Clostridia.Clostridiales.Peptostreptococcaceae.Romboutsia	CAPZA2
52523	ENSG00000198912	rs61770363	0.934536458	0.201005207	0.738559383	0.496916205	-0.013780965	-0.369988694	0.102915011	0.374199028	0.167138269	0.28646056	0.307052606	0.547771839	0.597814736	0.139996099	0.988221855	0.963031377	Bacteria.Firmicutes.Clostridia.Clostridiales.Peptostreptococcaceae.Romboutsia	C1orf174
52524	ENSG00000198919	rs13059124	0.407669206	0.434627778	0.863307843	0.45266024	-0.146063262	0.172861261	-0.056687276	0.284248365	0.17527845	0.219899966	0.32797954	0.376258241	0.410817878	0.233478734	0.988221855	0.963031377	Bacteria.Firmicutes.Clostridia.Clostridiales.Peptostreptococcaceae.Romboutsia	DZIP3
52525	ENSG00000198920	rs1157900	0.005977408	0.007265523	0.703459913	0.763964328	-0.730270417	0.469788257	0.205376378	0.110044057	0.25705803	0.169577499	0.53719881	0.364961717	0.042128294	0.015595302	0.988221855	0.963083006	Bacteria.Firmicutes.Clostridia.Clostridiales.Peptostreptococcaceae.Romboutsia	KIAA0753
52526	ENSG00000198933	rs4267364	0.116882443	0.09696511	0.091536148	0.092855499	0.502437758	-0.361286751	-0.782075514	0.557714806	0.316235055	0.214579661	0.456739247	0.327062402	0.227058184	0.086804578	0.988221855	0.963031377	Bacteria.Firmicutes.Clostridia.Clostridiales.Peptostreptococcaceae.Romboutsia	TBKBP1
52527	ENSG00000198948	rs1480542	0.009503965	0.00546162	0.444216015	0.859646462	-0.543448578	0.561775861	0.260236418	0.063343086	0.203432317	0.195527735	0.338095149	0.356829461	0.056334583	0.012855413	0.988221855	0.963083006	Bacteria.Firmicutes.Clostridia.Clostridiales.Peptostreptococcaceae.Romboutsia	MFAP3L
52528	ENSG00000198951	rs133339	0.750945152	0.979429407	0.871093865	0.713696552	-0.075655637	0.00530637	-0.063957298	0.133878949	0.237373201	0.205020145	0.392613672	0.363330096	0.541858555	0.395313109	0.988221855	0.963083006	Bacteria.Firmicutes.Clostridia.Clostridiales.Peptostreptococcaceae.Romboutsia	NAGA
52529	ENSG00000198961	rs2431253	0.159207453	0.054418982	0.273450796	0.14023337	0.380250659	-0.411284888	-0.545633822	0.506424112	0.267062548	0.210017325	0.494076363	0.339225894	0.261952116	0.060068467	0.988221855	0.963031377	Bacteria.Firmicutes.Clostridia.Clostridiales.Peptostreptococcaceae.Romboutsia	PJA2
52530	ENSG00000198964	rs113917774	0.587482774	0.678117842	0.835003862	0.792785802	-0.103202895	0.098777116	0.067108568	-0.101125567	0.189308385	0.236942867	0.320919622	0.383398317	0.486419563	0.315298128	0.988221855	0.963083006	Bacteria.Firmicutes.Clostridia.Clostridiales.Peptostreptococcaceae.Romboutsia	SGMS1
52531	ENSG00000203546	rs11156676	0.087150934	0.024325787	0.32788228	0.741055908	0.258518885	-0.859248631	-0.286179213	0.191467622	0.148878195	0.372792484	0.29033221	0.576974648	0.192454154	0.035311466	0.988221855	0.963083006	Bacteria.Firmicutes.Clostridia.Clostridiales.Peptostreptococcaceae.Romboutsia
52532	ENSG00000203666	rs59260431	1.49E-08	1.44E-13	0.663183362	0.330891262	0.961969938	-1.098016871	-0.109022881	0.213029225	0.149021316	0.11844795	0.249200088	0.217479299	2.65E-06	3.12E-11	0.988221855	0.963031377	Bacteria.Firmicutes.Clostridia.Clostridiales.Peptostreptococcaceae.Romboutsia	EFCAB2
52533	ENSG00000203667	rs28585425	0.016970147	0.004030537	0.114112669	0.19907566	-0.43895951	0.579631336	0.474859539	-0.539120555	0.179208869	0.194500281	0.296568121	0.415600452	0.079121309	0.010535745	0.988221855	0.963031377	Bacteria.Firmicutes.Clostridia.Clostridiales.Peptostreptococcaceae.Romboutsia	COX20
52534	ENSG00000203697	rs77609743	0.997532343	0.882570103	0.477755306	0.074539562	-0.000515607	-0.043594189	-0.213226654	0.974025632	0.166084294	0.29398953	0.298643985	0.537549422	0.611026339	0.370155776	0.988221855	0.963031377	Bacteria.Firmicutes.Clostridia.Clostridiales.Peptostreptococcaceae.Romboutsia	CAPN8
52535	ENSG00000203705	rs12130072	0.117307615	0.051193028	0.171840503	0.072079363	-0.270167967	0.698875899	0.423945568	-1.062892684	0.170245352	0.351906955	0.306914173	0.581471609	0.227498291	0.057533157	0.988221855	0.963031377	Bacteria.Firmicutes.Clostridia.Clostridiales.Peptostreptococcaceae.Romboutsia	TATDN3
52536	ENSG00000203778	rs6906094	0.288670446	0.12642041	0.846093509	0.789852242	-0.190598319	0.306749716	0.058080627	0.103178097	0.178186494	0.198167264	0.298048373	0.385588134	0.346662153	0.104050483	0.988221855	0.963083006	Bacteria.Firmicutes.Clostridia.Clostridiales.Peptostreptococcaceae.Romboutsia	FAM229B
52537	ENSG00000203780	rs4282913	0.649334066	0.164140999	0.564523771	0.438159307	0.078684524	-0.293654893	-0.212287809	0.30089795	0.172261794	0.208720906	0.366611337	0.385749759	0.506500544	0.123242556	0.988221855	0.963031377	Bacteria.Firmicutes.Clostridia.Clostridiales.Peptostreptococcaceae.Romboutsia	FANK1
52538	ENSG00000203791	rs12218394	0.182613054	0.026131312	0.559582619	0.732434369	0.336305424	-0.389504092	0.235113086	0.107415239	0.249684923	0.171175359	0.400918178	0.312854312	0.277742652	0.037030782	0.988221855	0.963083006	Bacteria.Firmicutes.Clostridia.Clostridiales.Peptostreptococcaceae.Romboutsia	EEF1AKMT2
52539	ENSG00000203797	rs9384742	2.51E-06	2.92E-07	0.2216865	0.166548164	-1.066903001	0.900407038	0.443791921	-0.382136001	0.207002143	0.157681688	0.359721487	0.273184132	0.000171523	6.12E-06	0.988221855	0.963031377	Bacteria.Firmicutes.Clostridia.Clostridiales.Peptostreptococcaceae.Romboutsia	DDO
52540	ENSG00000203857	rs45609334	0.282425675	0.343151568	0.288839618	0.365443407	-0.324395149	0.193065403	0.549179736	-0.296006259	0.299330789	0.202200259	0.513598682	0.324810474	0.342746533	0.199824257	0.988221855	0.963031377	Bacteria.Firmicutes.Clostridia.Clostridiales.Peptostreptococcaceae.Romboutsia	HSD3B1
52541	ENSG00000203859	rs2211257	0.532015538	0.185011326	0.335143029	0.347837813	-0.083548649	0.457555749	-0.238641735	0.48057206	0.132988681	0.34159401	0.245794427	0.508257455	0.466920979	0.132751529	0.988221855	0.963031377	Bacteria.Firmicutes.Clostridia.Clostridiales.Peptostreptococcaceae.Romboutsia	HSD3B2
52542	ENSG00000203872	rs1739886	0.058098987	0.006089979	0.348311553	0.050779678	0.403479227	-0.421615618	-0.286201253	0.493882356	0.20922179	0.148760963	0.302988703	0.248230105	0.155269908	0.013877453	0.988221855	0.963031377	Bacteria.Firmicutes.Clostridia.Clostridiales.Peptostreptococcaceae.Romboutsia	C6orf163
52543	ENSG00000203880	rs60461814	0.792586566	0.091452961	0.823824286	0.888986318	0.032577191	-0.389076244	0.048159801	0.061821249	0.123388739	0.227164508	0.215464615	0.441179753	0.556293077	0.084266218	0.988221855	0.963083006	Bacteria.Firmicutes.Clostridia.Clostridiales.Peptostreptococcaceae.Romboutsia	PCMTD2
52544	ENSG00000203896	rs953257609	0.33581482	0.063726011	0.871005608	0.850522946	0.111568424	-0.529358033	0.034002382	0.08266736	0.115073393	0.280709841	0.208585795	0.436949566	0.373764632	0.066642068	0.988221855	0.963083006	Bacteria.Firmicutes.Clostridia.Clostridiales.Peptostreptococcaceae.Romboutsia	LIME1
52545	ENSG00000203943	rs6667517	0.072894866	0.153034692	0.334848322	0.247243279	-0.26585856	0.481043834	0.243850319	0.680957632	0.145868157	0.332775164	0.251004936	0.583303959	0.173903372	0.117387877	0.988221855	0.963031377	Bacteria.Firmicutes.Clostridia.Clostridiales.Peptostreptococcaceae.Romboutsia	SAMD13
52546	ENSG00000203985	rs34764952	0.090558035	0.138081565	0.608669372	0.308107855	-0.317354186	0.312606862	-0.153561793	0.352434513	0.184765707	0.208242532	0.298508299	0.343124695	0.196069286	0.109704583	0.988221855	0.963031377	Bacteria.Firmicutes.Clostridia.Clostridiales.Peptostreptococcaceae.Romboutsia	LDLRAD1
52547	ENSG00000204070	rs760640	0.021753695	0.011614229	0.477014788	0.286165595	-0.684133402	0.512935112	0.349833883	-0.364116936	0.291076003	0.197587516	0.489148988	0.338625921	0.091110304	0.021481664	0.988221855	0.963031377	Bacteria.Firmicutes.Clostridia.Clostridiales.Peptostreptococcaceae.Romboutsia	SYS1
52548	ENSG00000204084	rs113555779	0.34861091	0.122909716	0.084958886	0.012581251	0.142998062	-0.296299077	-0.438361817	1.048370328	0.151480451	0.18960918	0.250651145	0.408637741	0.380285481	0.102218822	0.988221855	0.963031377	Bacteria.Firmicutes.Clostridia.Clostridiales.Peptostreptococcaceae.Romboutsia	INPP5B
52549	ENSG00000204128	rs6748332	0.045187113	0.192059008	0.546439681	0.25423793	-0.307273347	0.256775816	0.172647586	0.420971714	0.150502607	0.194821889	0.284787601	0.366018836	0.134534493	0.136127874	0.988221855	0.963031377	Bacteria.Firmicutes.Clostridia.Clostridiales.Peptostreptococcaceae.Romboutsia	C2orf72
52550	ENSG00000204147	rs4245008	0.029642785	0.011218106	0.801360691	0.619434849	1.226679869	-0.80860534	-0.228227548	0.258890562	0.551802675	0.309912859	0.90350579	0.518813219	0.107163478	0.020954177	0.988221855	0.963083006	Bacteria.Firmicutes.Clostridia.Clostridiales.Peptostreptococcaceae.Romboutsia	ASAH2B
52551	ENSG00000204149	rs1395170838	0.038995584	0.005117859	0.534385305	0.260464424	0.276417183	-0.384211811	-0.128517233	0.253005754	0.131240911	0.132659773	0.20575842	0.222904955	0.124684358	0.012274759	0.988221855	0.963031377	Bacteria.Firmicutes.Clostridia.Clostridiales.Peptostreptococcaceae.Romboutsia	AGAP6
52552	ENSG00000204160	rs760093	0.946835348	0.772477746	0.680529955	0.505026887	-0.011952101	-0.074196532	-0.134098483	0.296649661	0.178561266	0.255563544	0.324246304	0.442585041	0.599637881	0.342018242	0.988221855	0.963031377	Bacteria.Firmicutes.Clostridia.Clostridiales.Peptostreptococcaceae.Romboutsia	ZDHHC18
52553	ENSG00000204161	rs12768927	0.33723181	0.360010609	0.857011196	0.300785193	0.17215006	-0.183654411	0.06084845	-0.357323061	0.178083369	0.19924302	0.336390721	0.34261413	0.374800395	0.206068188	0.988221855	0.963031377	Bacteria.Firmicutes.Clostridia.Clostridiales.Peptostreptococcaceae.Romboutsia	TMEM273
52554	ENSG00000204172	rs3006337	0.001378574	1.88E-07	0.301910756	0.254244388	0.320689027	-0.961104011	0.176248952	-0.301463414	0.095995274	0.165075596	0.169390965	0.262114531	0.016097491	4.36E-06	0.988221855	0.963031377	Bacteria.Firmicutes.Clostridia.Clostridiales.Peptostreptococcaceae.Romboutsia	AGAP9
52555	ENSG00000204174	rs6602885	0.577217291	0.375399621	0.940568304	0.881197516	-0.095052954	0.313384607	0.024876565	0.081249784	0.169666836	0.351154902	0.332396137	0.54155239	0.481932246	0.211577598	0.988221855	0.963083006	Bacteria.Firmicutes.Clostridia.Clostridiales.Peptostreptococcaceae.Romboutsia	NPY4R
52556	ENSG00000204178	rs11538134	0.049746333	0.005384377	0.910467437	0.546833821	0.414992479	-0.539307974	0.041472555	0.188201598	0.207616095	0.187377093	0.367400229	0.310750513	0.141624988	0.012752386	0.988221855	0.963031377	Bacteria.Firmicutes.Clostridia.Clostridiales.Peptostreptococcaceae.Romboutsia	MACO1
52557	ENSG00000204179	rs916204885	0.004177361	0.03005268	0.033860857	0.575729925	-0.618792696	0.381852872	0.846821425	-0.17738025	0.208513989	0.172216588	0.3908076	0.31538311	0.034366122	0.040547563	0.988221855	0.963031377	Bacteria.Firmicutes.Clostridia.Clostridiales.Peptostreptococcaceae.Romboutsia	PTPN20
52558	ENSG00000204186	rs61570189	0.350211577	0.101967914	0.204981528	0.127612758	0.153572407	-0.300782115	0.356595675	-0.612525362	0.163226931	0.181361027	0.278562689	0.396970919	0.38041444	0.08942889	0.988221855	0.963031377	Bacteria.Firmicutes.Clostridia.Clostridiales.Peptostreptococcaceae.Romboutsia	ZDBF2
52559	ENSG00000204351	rs537160	0.013317941	0.013564522	0.391844376	0.609818017	-1.116004962	0.654242517	0.546647116	-0.205820278	0.438731429	0.257915962	0.634209407	0.401382118	0.070770593	0.023862268	0.988221855	0.963083006	Bacteria.Firmicutes.Clostridia.Clostridiales.Peptostreptococcaceae.Romboutsia	SKIC2
52560	ENSG00000204421	rs3130486	0.00074759	4.81E-06	0.416195529	0.924902791	-0.551815779	0.927632117	0.221290649	-0.030636121	0.156040583	0.186221372	0.270465148	0.323778207	0.011007756	6.22E-05	0.988221855	0.969227405	Bacteria.Firmicutes.Clostridia.Clostridiales.Peptostreptococcaceae.Romboutsia	LY6G6C
52561	ENSG00000204463	rs3117583	0.395453732	0.611807944	0.624346344	0.659558797	-0.136369867	0.139337474	0.136860765	0.231571229	0.159432267	0.273253138	0.278167852	0.523299454	0.404123004	0.29293934	0.988221855	0.963083006	Bacteria.Firmicutes.Clostridia.Clostridiales.Peptostreptococcaceae.Romboutsia	BAG6
52562	ENSG00000204516	rs2395040	0.111819746	0.114473353	0.158825187	0.227110748	-0.378500564	0.302976058	0.68204564	-0.444943346	0.234859039	0.189412426	0.478577301	0.364949342	0.222075354	0.097236214	0.988221855	0.963031377	Bacteria.Firmicutes.Clostridia.Clostridiales.Peptostreptococcaceae.Romboutsia	MICB
52563	ENSG00000204520	rs9266640	0.113119531	0.435807282	0.803236259	0.123441632	-0.235891664	0.17172316	0.067193131	0.531638449	0.146911063	0.219016642	0.268594473	0.340700631	0.22298415	0.233863545	0.988221855	0.963031377	Bacteria.Firmicutes.Clostridia.Clostridiales.Peptostreptococcaceae.Romboutsia	MICA
52564	ENSG00000204525	rs112445341	0.776730979	0.781644059	0.078576491	0.193246241	0.039895418	-0.069737963	-0.444667387	0.518512691	0.140109219	0.250576071	0.248874721	0.394472757	0.551130427	0.344261055	0.988221855	0.963031377	Bacteria.Firmicutes.Clostridia.Clostridiales.Peptostreptococcaceae.Romboutsia	HLA-C
52565	ENSG00000204540	rs3094216	0.001664495	1.65E-08	0.556355727	0.082449465	0.409932097	-1.00619031	-0.134186793	0.538496506	0.12501508	0.15647707	0.226944711	0.305361658	0.018499242	6.38E-07	0.988221855	0.963031377	Bacteria.Firmicutes.Clostridia.Clostridiales.Peptostreptococcaceae.Romboutsia	PSORS1C1
52566	ENSG00000204592	rs2516670	0.92658349	0.845086577	0.062061079	0.084150958	0.041392249	-0.048687768	-1.96135362	0.977940429	0.447499019	0.248202588	1.033340247	0.557692858	0.595165231	0.361252921	0.988221855	0.963031377	Bacteria.Firmicutes.Clostridia.Clostridiales.Peptostreptococcaceae.Romboutsia	HLA-E
52567	ENSG00000204613	rs17188113	0.746049979	0.577331923	0.296342307	0.048305954	-0.04818848	0.180021463	-0.267779419	1.188894339	0.148175983	0.321430212	0.254387141	0.590904715	0.540961529	0.28169812	0.988221855	0.963031377	Bacteria.Firmicutes.Clostridia.Clostridiales.Peptostreptococcaceae.Romboutsia	TRIM10
52568	ENSG00000204616	rs28400887	0.001298199	1.91E-08	0.309190647	0.41436346	0.42530786	-0.951453839	-0.250533405	0.276867813	0.126573173	0.148816517	0.24446625	0.337059267	0.015469429	6.72E-07	0.988221855	0.963031377	Bacteria.Firmicutes.Clostridia.Clostridiales.Peptostreptococcaceae.Romboutsia	TRIM31
52569	ENSG00000204632	rs1611185	2.98E-07	1.14E-10	0.442215954	0.48063589	-0.738570289	1.058720384	0.185618198	-0.171344571	0.129458715	0.138470396	0.240092108	0.241568165	3.82E-05	9.06E-09	0.988221855	0.963031377	Bacteria.Firmicutes.Clostridia.Clostridiales.Peptostreptococcaceae.Romboutsia	HLA-G
52570	ENSG00000204634	rs6727200	4.01E-05	2.18E-05	0.020849191	0.030183099	2.465426356	-1.396853836	-1.80890382	0.966738435	0.560037668	0.305484918	0.764059858	0.436359124	0.001065572	0.000209968	0.988221855	0.963031377	Bacteria.Firmicutes.Clostridia.Clostridiales.Peptostreptococcaceae.Romboutsia	TBC1D8
52571	ENSG00000204642	rs7762253	0.442191256	0.216866347	0.944744215	0.70533661	0.178772274	-0.223935402	0.029720858	-0.136903971	0.231224522	0.179603691	0.427192018	0.360493285	0.428784167	0.147219923	0.989218172	0.963083006	Bacteria.Firmicutes.Clostridia.Clostridiales.Peptostreptococcaceae.Romboutsia	HLA-F
52572	ENSG00000204644	rs2747429	0.000189244	1.39E-09	0.043607669	0.154393973	-0.454936341	1.183642082	-0.430224348	0.469565365	0.115021134	0.168179317	0.209116134	0.325926297	0.00394125	6.98E-08	0.988221855	0.963031377	Bacteria.Firmicutes.Clostridia.Clostridiales.Peptostreptococcaceae.Romboutsia	ZFP57
52573	ENSG00000204681	rs1233376	0.225197129	0.11017774	0.410971189	0.449453794	-0.143918249	0.240155317	0.186982452	-0.214156131	0.11755294	0.148319126	0.225977858	0.281467896	0.304974951	0.094554583	0.988221855	0.963031377	Bacteria.Firmicutes.Clostridia.Clostridiales.Peptostreptococcaceae.Romboutsia	GABBR1
52574	ENSG00000204713	rs929042	0.622960356	0.616722232	0.931903307	0.74355589	-0.085744406	0.159936009	-0.028832571	0.172089379	0.173578699	0.318039704	0.336133705	0.523826546	0.498825294	0.294545716	0.988221855	0.963083006	Bacteria.Firmicutes.Clostridia.Clostridiales.Peptostreptococcaceae.Romboutsia	TRIM27
52575	ENSG00000204740	rs7924250	0.770569644	0.864344006	0.601865653	0.72312707	-0.077314011	0.034998698	0.223638706	-0.127763956	0.264022185	0.204056765	0.426593431	0.359091939	0.549103667	0.365325662	0.988221855	0.963083006	Bacteria.Firmicutes.Clostridia.Clostridiales.Peptostreptococcaceae.Romboutsia	MALRD1
52576	ENSG00000204839	rs3793368	0.023371253	0.012638982	0.656467512	0.768331236	1.000065177	-0.654516033	0.439891309	-0.155739988	0.43083084	0.255293952	0.984492372	0.526550541	0.093961295	0.022822128	0.988221855	0.963083006	Bacteria.Firmicutes.Clostridia.Clostridiales.Peptostreptococcaceae.Romboutsia	MROH6
52577	ENSG00000204851	rs8106623	0.122649831	0.004977795	0.698734711	0.257982637	-0.245284122	0.637929683	0.100044732	-0.389510153	0.156852504	0.219518393	0.257369846	0.341368479	0.229952809	0.01213235	0.988221855	0.963031377	Bacteria.Firmicutes.Clostridia.Clostridiales.Peptostreptococcaceae.Romboutsia	PNMA8B
52578	ENSG00000204889	rs9303300	0.23231875	0.00803917	0.765613307	0.255541846	0.269411804	-0.474352775	0.109198732	0.343827939	0.22348753	0.173543893	0.36478557	0.299774974	0.309499439	0.016595858	0.988221855	0.963031377	Bacteria.Firmicutes.Clostridia.Clostridiales.Peptostreptococcaceae.Romboutsia	KRT40
52579	ENSG00000204920	rs403296	0.200961461	0.793940986	0.221732177	0.45521166	-0.191765051	0.069419787	0.320727139	0.42716732	0.148457841	0.264702474	0.25999567	0.568658159	0.291036177	0.347549779	0.988221855	0.963031377	Bacteria.Firmicutes.Clostridia.Clostridiales.Peptostreptococcaceae.Romboutsia	ZNF155
52580	ENSG00000204930	rs10814288	0.109255498	0.001306729	0.27423255	0.985185521	0.237036984	-0.792291509	0.281926061	-0.006430089	0.146006133	0.235937887	0.255706713	0.344984965	0.219052814	0.00467921	0.988221855	0.970903753	Bacteria.Firmicutes.Clostridia.Clostridiales.Peptostreptococcaceae.Romboutsia	FAM221B
52581	ENSG00000204936	rs4803617	0.01334764	0.01784909	0.73222514	0.857305693	-0.644187932	0.414942421	0.166804304	0.055625508	0.253332813	0.170793799	0.485433965	0.308158261	0.070770593	0.028909064	0.988221855	0.963083006	Bacteria.Firmicutes.Clostridia.Clostridiales.Peptostreptococcaceae.Romboutsia	CD177
52582	ENSG00000204947	rs7787849	0.001839313	0.00352428	0.296213274	0.395918198	-1.251192972	0.661892993	0.813673318	-0.381725774	0.38544086	0.218690669	0.772771408	0.44672327	0.019724779	0.009527045	0.988221855	0.963031377	Bacteria.Firmicutes.Clostridia.Clostridiales.Peptostreptococcaceae.Romboutsia	ZNF425
52583	ENSG00000204954	rs2700505	0.560694576	0.036553155	0.239396143	0.633010872	0.104944485	-0.347777348	0.375231553	-0.134364521	0.179462093	0.162961205	0.316058853	0.280088166	0.478109955	0.045629342	0.988221855	0.963083006	Bacteria.Firmicutes.Clostridia.Clostridiales.Peptostreptococcaceae.Romboutsia	C12orf73
52584	ENSG00000204977	rs3116591	0.450168342	0.734470828	0.375287482	0.801879826	-0.1133571	0.096604174	0.239737742	0.131368527	0.149222671	0.283611973	0.26856838	0.52145337	0.432685425	0.331900467	0.988221855	0.963083006	Bacteria.Firmicutes.Clostridia.Clostridiales.Peptostreptococcaceae.Romboutsia	TRIM13
52585	ENSG00000205060	rs12667905	0.326642132	0.363243639	0.299627215	0.396549251	0.250581025	-0.208341656	-0.396204469	0.385226323	0.253561764	0.227562631	0.378978475	0.451425911	0.36906377	0.206977949	0.988221855	0.963031377	Bacteria.Firmicutes.Clostridia.Clostridiales.Peptostreptococcaceae.Romboutsia	SLC35B4
52586	ENSG00000205084	rs3743602	0.943705249	0.600033189	0.538247975	0.541102426	-0.012062855	-0.144892128	0.192459527	-0.306495436	0.170179884	0.274992533	0.311074205	0.498901605	0.599006135	0.289133758	0.988221855	0.963031377	Bacteria.Firmicutes.Clostridia.Clostridiales.Peptostreptococcaceae.Romboutsia	TMEM231
52587	ENSG00000205277	rs12534950	0.049685317	0.039070537	0.428576263	0.435819901	-0.752603309	0.495546271	0.493998767	-0.309648291	0.376415414	0.235374909	0.620183479	0.394938005	0.141624988	0.047524207	0.988221855	0.963031377	Bacteria.Firmicutes.Clostridia.Clostridiales.Peptostreptococcaceae.Romboutsia	MUC12
52588	ENSG00000205336	rs3931940	0.738218106	0.585946404	0.298113489	0.790500747	-0.074131404	-0.110213302	0.372930255	0.1049117	0.22087558	0.201337493	0.355591282	0.393310219	0.538798772	0.284791714	0.988221855	0.963083006	Bacteria.Firmicutes.Clostridia.Clostridiales.Peptostreptococcaceae.Romboutsia	ADGRG1
52589	ENSG00000205356	rs4729419	0.930963052	0.683485007	0.986749937	0.940428348	0.015777123	-0.096259858	0.004952851	0.030133549	0.181420307	0.235055985	0.297106414	0.401691253	0.596934447	0.316818821	0.993046915	0.970439456	Bacteria.Firmicutes.Clostridia.Clostridiales.Peptostreptococcaceae.Romboutsia	TECPR1
52590	ENSG00000205413	rs78138595	0.878661488	0.405701131	0.698480303	0.689786523	-0.02162351	0.236188716	-0.09473431	-0.258305566	0.141091096	0.282238033	0.243492069	0.644309473	0.581291767	0.222751211	0.988221855	0.963083006	Bacteria.Firmicutes.Clostridia.Clostridiales.Peptostreptococcaceae.Romboutsia	SAMD9
52591	ENSG00000205436	rs744153	0.145587737	0.024476483	0.747744864	0.945111327	-0.247543926	0.501437433	-0.101215708	0.030417819	0.168089636	0.217791959	0.313398012	0.440138722	0.248933732	0.035462087	0.988221855	0.970457888	Bacteria.Firmicutes.Clostridia.Clostridiales.Peptostreptococcaceae.Romboutsia	EXOC3L4
52592	ENSG00000205482	rs371327783	0.952116962	0.043901035	0.128214934	0.642013661	0.008225407	0.57942656	-0.363805478	0.233719891	0.136459524	0.282042575	0.236157655	0.500434312	0.600061573	0.051586181	0.988221855	0.963083006	Bacteria.Firmicutes.Clostridia.Clostridiales.Peptostreptococcaceae.Romboutsia	SPDYE18
52593	ENSG00000205571	rs71576934	0.091423712	0.062643951	0.231880564	0.323264996	0.823570772	-0.55688383	1.733962534	-0.819949293	0.480802409	0.294065888	1.437025066	0.823888975	0.196600776	0.065692341	0.988221855	0.963031377	Bacteria.Firmicutes.Clostridia.Clostridiales.Peptostreptococcaceae.Romboutsia	SMN2
52594	ENSG00000205572	rs152153	0.008049198	0.010503694	0.752790098	0.954395396	-0.709174461	0.980698717	0.197522802	-0.045775592	0.259497843	0.372329284	0.624523956	0.797403738	0.050662821	0.020025777	0.988221855	0.970734286	Bacteria.Firmicutes.Clostridia.Clostridiales.Peptostreptococcaceae.Romboutsia	SERF1B
52595	ENSG00000205581	rs74618095	0.741298512	0.040133637	0.739384214	0.173257738	0.051028361	-0.612986463	0.08992269	0.615898658	0.153920185	0.292778902	0.269171355	0.447373591	0.540075725	0.048324167	0.988221855	0.963031377	Bacteria.Firmicutes.Clostridia.Clostridiales.Peptostreptococcaceae.Romboutsia	HMGN1
52596	ENSG00000205609	rs2521330	0.040388239	0.020985458	0.305681374	0.77062169	-0.384002326	0.619541002	0.324463094	0.142035658	0.183651442	0.261977084	0.314298917	0.485155586	0.126840192	0.032260012	0.988221855	0.963083006	Bacteria.Firmicutes.Clostridia.Clostridiales.Peptostreptococcaceae.Romboutsia	EIF3CL
52597	ENSG00000205629	rs277889	0.272558346	0.461715662	0.372190988	0.421356989	-0.174576271	0.179020379	0.252864964	-0.359359624	0.157783821	0.241806326	0.281433478	0.444139776	0.336760029	0.242596933	0.988221855	0.963031377	Bacteria.Firmicutes.Clostridia.Clostridiales.Peptostreptococcaceae.Romboutsia	LCMT1
52598	ENSG00000205659	rs4903201	0.946308363	0.855028854	0.126626386	0.130750217	-0.019154964	-0.037209407	0.922597685	-0.594821095	0.283357098	0.202861733	0.59634847	0.388725026	0.599637881	0.362936256	0.988221855	0.963031377	Bacteria.Firmicutes.Clostridia.Clostridiales.Peptostreptococcaceae.Romboutsia	LIN52
52599	ENSG00000205670	rs11702479	0.061676684	0.00418153	0.551487941	0.15283182	0.430983562	-0.85372998	-0.227143075	0.656119461	0.226720333	0.287714345	0.379456546	0.453660808	0.159663041	0.010746264	0.988221855	0.963031377	Bacteria.Firmicutes.Clostridia.Clostridiales.Peptostreptococcaceae.Romboutsia	SMIM11
52600	ENSG00000205726	rs62227749	0.591000766	0.934152914	0.003212412	0.004733287	-0.080871867	-0.014878136	0.971661284	-0.991501587	0.149757161	0.179391495	0.317695033	0.339111828	0.487242178	0.384637382	0.988221855	0.915257503	Bacteria.Firmicutes.Clostridia.Clostridiales.Peptostreptococcaceae.Romboutsia	ITSN1
52601	ENSG00000205809	rs2617165	0.017513322	7.13E-05	0.869174941	0.831540432	-0.331842191	1.133335127	0.037335048	-0.201927569	0.136168139	0.267353935	0.225795804	0.945484619	0.080810101	0.000540886	0.988221855	0.963083006	Bacteria.Firmicutes.Clostridia.Clostridiales.Peptostreptococcaceae.Romboutsia	KLRC2
52602	ENSG00000206053	rs61739874	0.69397486	0.189958967	0.628114337	0.009063227	-0.063646134	-0.326960523	0.134460097	0.999788215	0.161050762	0.246886144	0.276293922	0.371798703	0.520749842	0.135337675	0.988221855	0.951047265	Bacteria.Firmicutes.Clostridia.Clostridiales.Peptostreptococcaceae.Romboutsia	JPT2
52603	ENSG00000206075	rs7244879	0.018100956	0.020631768	0.576513675	0.929885549	0.746877204	-0.461896538	-0.279296038	0.031624432	0.308124909	0.194752877	0.497613566	0.358044788	0.082047656	0.031943772	0.988221855	0.969333041	Bacteria.Firmicutes.Clostridia.Clostridiales.Peptostreptococcaceae.Romboutsia	SERPINB5
52604	ENSG00000206077	rs905192	0.083223832	0.079830824	0.791195928	0.847427014	-0.621361602	0.408938146	0.164714137	-0.077087159	0.353260406	0.229858994	0.619613414	0.399084887	0.185884081	0.076984128	0.988221855	0.963083006	Bacteria.Firmicutes.Clostridia.Clostridiales.Peptostreptococcaceae.Romboutsia	ZDHHC11B
52605	ENSG00000206418	rs321664	0.187748803	0.203692803	0.013854921	0.037619869	0.242692795	-0.226684149	-0.809560433	0.685342831	0.182330325	0.176569628	0.320176213	0.323012952	0.280997911	0.141324478	0.988221855	0.963031377	Bacteria.Firmicutes.Clostridia.Clostridiales.Peptostreptococcaceae.Romboutsia	RAB12
52606	ENSG00000206503	rs2735093	0.053663643	0.004644347	0.753490645	0.513528719	-0.315722907	0.552455823	-0.095961955	-0.20870738	0.160699467	0.188519514	0.304302707	0.317715108	0.148747248	0.011603384	0.988221855	0.963031377	Bacteria.Firmicutes.Clostridia.Clostridiales.Peptostreptococcaceae.Romboutsia	HLA-A
52607	ENSG00000206530	rs3732806	0.562527857	0.505556306	0.169128083	0.389569027	-0.06318347	-0.088071537	0.253099408	0.256182899	0.108556635	0.131561953	0.182055011	0.295786595	0.478442139	0.257589571	0.988221855	0.963031377	Bacteria.Firmicutes.Clostridia.Clostridiales.Peptostreptococcaceae.Romboutsia	CFAP44
52608	ENSG00000206535	rs2316701	0.001993614	0.000115871	0.437434978	0.258205965	0.722891494	-0.644024824	-0.32377282	0.333180475	0.22454013	0.15711125	0.414416537	0.292139252	0.020841944	0.00075799	0.988221855	0.963031377	Bacteria.Firmicutes.Clostridia.Clostridiales.Peptostreptococcaceae.Romboutsia	LNP1
52609	ENSG00000212127	rs11054078	0.037210001	0.001605588	0.337600157	0.799156572	-0.323500239	0.432816928	-0.229144236	0.05657782	0.15213202	0.131519612	0.237223968	0.221467846	0.121839982	0.005367786	0.988221855	0.963083006	Bacteria.Firmicutes.Clostridia.Clostridiales.Peptostreptococcaceae.Romboutsia	TAS2R14
52610	ENSG00000212916	rs12409898	0.000975433	0.000522055	0.784205057	0.921814112	-0.72993407	0.545605364	0.103150365	-0.0272028	0.211447858	0.149547957	0.375145313	0.276100718	0.012812083	0.002419907	0.988221855	0.969139807	Bacteria.Firmicutes.Clostridia.Clostridiales.Peptostreptococcaceae.Romboutsia	MAP10
52611	ENSG00000213066	rs6934043	0.073710097	0.058176127	0.237817329	0.343176003	-0.346586784	0.330975729	0.376469144	-0.286962006	0.190714631	0.171679699	0.316025567	0.300554886	0.175486049	0.062838625	0.988221855	0.963031377	Bacteria.Firmicutes.Clostridia.Clostridiales.Peptostreptococcaceae.Romboutsia	CEP43
52612	ENSG00000213079	rs10080423	0.440864783	0.981431733	0.006437157	0.01223424	-0.143419304	0.004753361	0.87650349	-0.957759425	0.184958431	0.203462525	0.311454512	0.371771456	0.428216396	0.395694574	0.988221855	0.963031377	Bacteria.Firmicutes.Clostridia.Clostridiales.Peptostreptococcaceae.Romboutsia	SCAF8
52613	ENSG00000213096	rs74587675	0.040924109	0.00411615	0.329915957	0.814799034	-0.291858221	0.736482849	0.237351218	-0.115271987	0.139967681	0.247741992	0.241817642	0.49014861	0.127174184	0.010624567	0.988221855	0.963083006	Bacteria.Firmicutes.Clostridia.Clostridiales.Peptostreptococcaceae.Romboutsia	ZNF254
52614	ENSG00000213123	rs2270769	0.09498444	0.041924043	0.985191604	0.978468609	-0.308369894	0.385965256	0.006491638	0.009219635	0.182039102	0.186040439	0.348430231	0.340316331	0.201894255	0.049805308	0.993046915	0.970734286	Bacteria.Firmicutes.Clostridia.Clostridiales.Peptostreptococcaceae.Romboutsia	DYNLT2B
52615	ENSG00000213171	rs2293088	0.219126477	0.132957358	0.859007247	0.8308445	-0.234035501	0.297136283	-0.063287667	0.072916154	0.188639113	0.195315266	0.354883558	0.339988452	0.301635398	0.107161226	0.988221855	0.963083006	Bacteria.Firmicutes.Clostridia.Clostridiales.Peptostreptococcaceae.Romboutsia	LINGO4
52616	ENSG00000213199	rs2853792	0.016571661	0.002021617	0.021503135	0.008351882	0.517729424	-0.4572999	-0.889399885	0.716289954	0.210563969	0.142248591	0.377657974	0.263410788	0.078987641	0.006351166	0.988221855	0.951047265	Bacteria.Firmicutes.Clostridia.Clostridiales.Peptostreptococcaceae.Romboutsia	ASIC3
52617	ENSG00000213213	rs2784038	0.538866868	0.060055409	0.732915245	0.944115726	0.102681317	-0.435929609	0.103380326	0.027794643	0.166218634	0.227847684	0.30166658	0.395005247	0.470611334	0.064044503	0.988221855	0.970439456	Bacteria.Firmicutes.Clostridia.Clostridiales.Peptostreptococcaceae.Romboutsia	CCDC183
52618	ENSG00000213214	rs714443	0.005342101	0.005125577	0.089013102	0.115192201	0.678637295	-0.552606473	0.624153073	-0.463889882	0.235556241	0.190837884	0.361602831	0.290597378	0.039455053	0.012274759	0.988221855	0.963031377	Bacteria.Firmicutes.Clostridia.Clostridiales.Peptostreptococcaceae.Romboutsia	ARHGEF35
52619	ENSG00000213398	rs1109166	0.405159032	0.164242873	0.781067771	0.957855807	-0.119711354	0.255860077	-0.065701405	-0.01635273	0.142885368	0.18190209	0.235434317	0.308276832	0.409135149	0.123242556	0.988221855	0.970734286	Bacteria.Firmicutes.Clostridia.Clostridiales.Peptostreptococcaceae.Romboutsia	LCAT
52620	ENSG00000213462	rs12538650	5.67E-13	2.16E-17	0.260902514	0.820126776	-0.976994204	1.172473285	0.22860123	-0.043152527	0.109343803	0.10207706	0.201590855	0.189025201	4.37E-10	3.27E-14	0.988221855	0.963083006	Bacteria.Firmicutes.Clostridia.Clostridiales.Peptostreptococcaceae.Romboutsia	ERV3-1
52621	ENSG00000213463	rs7143690	0.021101928	0.026536627	0.051488062	0.075235928	-0.903548252	0.519535865	1.223723374	-0.655745551	0.382432004	0.228960215	0.616988868	0.362784188	0.090273738	0.037441723	0.988221855	0.963031377	Bacteria.Firmicutes.Clostridia.Clostridiales.Peptostreptococcaceae.Romboutsia	SYNJ2BP
52622	ENSG00000213512	rs4233337	0.000395132	2.89E-06	0.662716739	0.497981732	-0.792021521	0.816772801	0.155454028	-0.206660131	0.212113469	0.159616627	0.354805857	0.303272863	0.006786811	4.23E-05	0.988221855	0.963031377	Bacteria.Firmicutes.Clostridia.Clostridiales.Peptostreptococcaceae.Romboutsia	GBP7
52623	ENSG00000213523	rs250427	0.725568801	0.849744716	0.117932927	0.042739964	-0.103898182	-0.036977902	-0.914415761	0.775317681	0.294726771	0.194427028	0.577216805	0.375241894	0.534686135	0.361913217	0.988221855	0.963031377	Bacteria.Firmicutes.Clostridia.Clostridiales.Peptostreptococcaceae.Romboutsia	SRA1
52624	ENSG00000213533	rs11714793	0.275653535	0.118947815	0.893138111	0.8309084	-0.177442802	0.419717311	0.038063416	0.089263165	0.161421987	0.265687809	0.282257499	0.416369934	0.338593634	0.099913665	0.988221855	0.963083006	Bacteria.Firmicutes.Clostridia.Clostridiales.Peptostreptococcaceae.Romboutsia	STIMATE
52625	ENSG00000213593	rs71460549	0.167770733	0.946491791	0.34801934	0.641807064	-0.233906558	0.020094504	0.286315718	0.217347644	0.167706134	0.298276173	0.302924964	0.465089427	0.266555747	0.387185908	0.988221855	0.963083006	Bacteria.Firmicutes.Clostridia.Clostridiales.Peptostreptococcaceae.Romboutsia	TMX2
52626	ENSG00000213626	rs9309678	0.611468445	0.571936255	0.854589981	0.97322629	0.088567638	-0.158642311	-0.05636287	-0.012799814	0.173523162	0.279280848	0.306346291	0.379932781	0.494591521	0.28016541	0.988221855	0.970734286	Bacteria.Firmicutes.Clostridia.Clostridiales.Peptostreptococcaceae.Romboutsia	LBH
52627	ENSG00000213639	rs7475	0.382766392	0.214079727	0.067694288	0.032789675	0.192277463	-0.214473931	-0.680298722	0.814197483	0.218827101	0.170961725	0.366233543	0.373397442	0.397067173	0.146248022	0.988221855	0.963031377	Bacteria.Firmicutes.Clostridia.Clostridiales.Peptostreptococcaceae.Romboutsia	PPP1CB
52628	ENSG00000213672	rs6792510	0.024316455	0.033938284	0.12060441	0.244587254	-0.74376265	0.45890477	0.869800239	-0.441797175	0.322665899	0.211879407	0.553113554	0.376296337	0.096254767	0.04355152	0.988221855	0.963031377	Bacteria.Firmicutes.Clostridia.Clostridiales.Peptostreptococcaceae.Romboutsia	NCKIPSD
52629	ENSG00000213676	rs8111	0.05399056	0.307238775	0.276829439	0.54599099	-0.353660937	0.211961419	0.305262023	0.207072725	0.180262177	0.205988948	0.278387743	0.341190219	0.149295391	0.185339453	0.988221855	0.963031377	Bacteria.Firmicutes.Clostridia.Clostridiales.Peptostreptococcaceae.Romboutsia	ATF6B
52630	ENSG00000213759	rs6817499	0.474216999	0.26792702	0.862385849	0.654588425	0.168967274	-0.190687021	-0.073805398	0.132945582	0.234756653	0.170671348	0.424130897	0.295804232	0.441347423	0.169970807	0.988221855	0.963083006	Bacteria.Firmicutes.Clostridia.Clostridiales.Peptostreptococcaceae.Romboutsia	UGT2B11
52631	ENSG00000213809	rs11053772	0.390318111	0.08623323	0.539863426	0.639560083	-0.135010878	0.268470548	-0.148975075	-0.126463396	0.156130335	0.1541495	0.241753018	0.268793999	0.400668462	0.081037902	0.988221855	0.963083006	Bacteria.Firmicutes.Clostridia.Clostridiales.Peptostreptococcaceae.Romboutsia	KLRK1
52632	ENSG00000213822	rs8101777	0.000396768	1.79E-08	0.328171963	0.993981651	-0.405267733	1.106739753	0.200658877	0.002462135	0.108572567	0.172678979	0.203693657	0.325181205	0.006786811	6.45E-07	0.988221855	0.971731617	Bacteria.Firmicutes.Clostridia.Clostridiales.Peptostreptococcaceae.Romboutsia	CEACAM18
52633	ENSG00000213889	rs1573606	0.057363728	0.015384503	0.768615607	0.993762891	0.538650345	-0.470238107	0.140864271	-0.002904865	0.278471412	0.189012693	0.476859282	0.370197238	0.154375738	0.02594038	0.988221855	0.971731617	Bacteria.Firmicutes.Clostridia.Clostridiales.Peptostreptococcaceae.Romboutsia	PPM1N
52634	ENSG00000213892	rs2965167	0.005066986	0.002029119	0.026960169	0.084161235	-0.593861717	0.551215931	0.792840063	-0.49496968	0.20479699	0.171528029	0.350417808	0.282277329	0.038404732	0.006355561	0.988221855	0.963031377	Bacteria.Firmicutes.Clostridia.Clostridiales.Peptostreptococcaceae.Romboutsia	CEACAM16
52635	ENSG00000213918	rs710891	0.544837084	0.13296562	0.504032294	0.544825382	0.096811457	-0.228164251	0.157878553	-0.162933665	0.159055923	0.149981439	0.234995229	0.267683281	0.472603551	0.107161226	0.988221855	0.963031377	Bacteria.Firmicutes.Clostridia.Clostridiales.Peptostreptococcaceae.Romboutsia	DNASE1
52636	ENSG00000213930	rs7047869	0.221715424	0.344976059	0.213227411	0.144694063	-0.556157766	0.2394491	-0.989727653	0.658444328	0.450829668	0.251735148	0.787448551	0.446094709	0.303406907	0.20042329	0.988221855	0.963031377	Bacteria.Firmicutes.Clostridia.Clostridiales.Peptostreptococcaceae.Romboutsia	GALT
52637	ENSG00000213949	rs2648731	0.045375832	0.007816454	0.153601245	0.271933017	0.371196216	-0.637044956	-0.427350791	0.473438498	0.181976407	0.232189775	0.296045668	0.427335712	0.134827924	0.016291885	0.988221855	0.963031377	Bacteria.Firmicutes.Clostridia.Clostridiales.Peptostreptococcaceae.Romboutsia	ITGA1
52638	ENSG00000213965	rs1061686	0.566230046	0.039976976	0.151739543	0.810517262	0.085324276	-0.748737772	0.421046168	-0.117453166	0.148000808	0.357326919	0.290337283	0.487921599	0.478976197	0.048212367	0.988221855	0.963083006	Bacteria.Firmicutes.Clostridia.Clostridiales.Peptostreptococcaceae.Romboutsia	NUDT19
52639	ENSG00000213967	rs7250219	0.008268547	2.85E-06	0.541369737	0.65519204	-0.343072119	1.147113681	0.133650291	0.198178781	0.125991287	0.224020929	0.21769509	0.441774997	0.050701723	4.22E-05	0.988221855	0.963083006	Bacteria.Firmicutes.Clostridia.Clostridiales.Peptostreptococcaceae.Romboutsia	ZNF726
52640	ENSG00000213988	rs1654260	0.021115019	0.007530825	0.121748316	0.879555035	-0.318089107	0.483239767	0.348544496	-0.042139445	0.134647289	0.175260775	0.222337541	0.277011429	0.090273738	0.015908347	0.988221855	0.963083006	Bacteria.Firmicutes.Clostridia.Clostridiales.Peptostreptococcaceae.Romboutsia	ZNF90
52641	ENSG00000213999	rs3761081	0.588257455	0.725126144	0.240933835	0.501993366	0.086100458	-0.080961487	-0.309640667	0.335709119	0.158265628	0.229276716	0.261674866	0.497299808	0.486542149	0.329389998	0.988221855	0.963031377	Bacteria.Firmicutes.Clostridia.Clostridiales.Peptostreptococcaceae.Romboutsia	MEF2B
52642	ENSG00000214022	rs35840727	0.233194796	0.336864521	0.695820095	0.61583343	-0.215193217	0.204639644	0.120592928	0.173135705	0.178849822	0.21153074	0.30710108	0.343419611	0.310172952	0.197074507	0.988221855	0.963083006	Bacteria.Firmicutes.Clostridia.Clostridiales.Peptostreptococcaceae.Romboutsia	REPIN1
52643	ENSG00000214026	rs112873218	0.169063724	0.007634581	0.368432319	0.556097503	0.20953672	-0.75993941	-0.24772838	0.294338934	0.150697181	0.276114778	0.273546213	0.497477284	0.267323968	0.01603085	0.988221855	0.963031377	Bacteria.Firmicutes.Clostridia.Clostridiales.Peptostreptococcaceae.Romboutsia	MRPL23
52644	ENSG00000214078	rs6060491	5.33E-06	4.53E-06	0.96252997	0.939465125	-2.328140437	1.305912158	-0.043810102	-0.038338364	0.469907104	0.261299841	0.929013267	0.502916826	0.000279778	6.00E-05	0.991427502	0.970439456	Bacteria.Firmicutes.Clostridia.Clostridiales.Peptostreptococcaceae.Romboutsia	CPNE1
52645	ENSG00000214087	rs7503637	0.166094574	0.000119804	0.847653428	0.50777847	0.176145867	-0.977110986	0.04190419	0.324682341	0.125787727	0.238934334	0.217267035	0.487564243	0.266011357	0.000776989	0.988221855	0.963031377	Bacteria.Firmicutes.Clostridia.Clostridiales.Peptostreptococcaceae.Romboutsia	ARL16
52646	ENSG00000214193	rs2282431	0.263972862	0.03638731	0.682686522	0.971733135	-0.2108312	0.500323905	-0.125666111	0.015493955	0.187132087	0.234226787	0.306045291	0.435598878	0.3307484	0.045629342	0.988221855	0.970734286	Bacteria.Firmicutes.Clostridia.Clostridiales.Peptostreptococcaceae.Romboutsia	SH3D21
52647	ENSG00000214194	rs2462665	0.989955326	0.433314841	0.393933018	0.761675743	-0.002553824	-0.159315207	0.296946435	-0.103926947	0.202087038	0.202087038	0.346043881	0.341260264	0.608711809	0.233226754	0.988221855	0.963083006	Bacteria.Firmicutes.Clostridia.Clostridiales.Peptostreptococcaceae.Romboutsia	SMIM30
52648	ENSG00000214253	rs3213663	0.973044011	0.120797251	0.676318075	0.205760645	-0.005116985	-0.43444009	-0.112453333	0.657606118	0.150858373	0.276410369	0.268157447	0.51459855	0.605818283	0.10090625	0.988221855	0.963031377	Bacteria.Firmicutes.Clostridia.Clostridiales.Peptostreptococcaceae.Romboutsia	FIS1
52649	ENSG00000214290	rs3087967	0.000181272	3.90E-05	0.834128434	0.958751823	-1.137620625	0.754450538	0.127206993	0.019421248	0.286700541	0.171076547	0.605057482	0.374084263	0.00380954	0.000344713	0.988221855	0.970734286	Bacteria.Firmicutes.Clostridia.Clostridiales.Peptostreptococcaceae.Romboutsia	POU2AF3
52650	ENSG00000214309	rs999885	0.602426692	0.453071876	0.598319365	0.708320863	0.145896267	-0.171166272	0.277060433	-0.150998846	0.278730057	0.226779378	0.523369689	0.401878765	0.491864156	0.240058542	0.988221855	0.963083006	Bacteria.Firmicutes.Clostridia.Clostridiales.Peptostreptococcaceae.Romboutsia	MBLAC1
52651	ENSG00000214491	rs5753201	0.025008351	0.03475633	0.291995494	0.305807291	-0.702424659	0.397660975	-0.654336144	0.375119073	0.306260647	0.184468144	0.615993074	0.36346341	0.09815323	0.044135346	0.988221855	0.963031377	Bacteria.Firmicutes.Clostridia.Clostridiales.Peptostreptococcaceae.Romboutsia	SEC14L6
52652	ENSG00000214753	rs693486	0.555130248	0.12306273	0.350269766	0.300421701	0.095625532	-0.291844362	0.251611971	-0.337784996	0.161225545	0.186836192	0.267462392	0.323634867	0.476278765	0.102233547	0.988221855	0.963031377	Bacteria.Firmicutes.Clostridia.Clostridiales.Peptostreptococcaceae.Romboutsia	HNRNPUL2
52653	ENSG00000214814	rs4871427	0.191524626	0.07488031	0.625953344	0.798325747	0.271659699	-0.355216962	0.183604341	-0.085552887	0.205863657	0.196274346	0.374914204	0.333477117	0.283242627	0.074639378	0.988221855	0.963083006	Bacteria.Firmicutes.Clostridia.Clostridiales.Peptostreptococcaceae.Romboutsia	FER1L6
52654	ENSG00000214842	rs12471615	0.124974914	0.061638267	0.509507592	0.970813246	0.236494635	-0.302517591	-0.207037117	0.011242406	0.152187741	0.159116249	0.312175549	0.30610429	0.232344424	0.06500518	0.988221855	0.970734286	Bacteria.Firmicutes.Clostridia.Clostridiales.Peptostreptococcaceae.Romboutsia	RAD51AP2
52655	ENSG00000214860	rs611215	0.72151526	0.340550232	0.007498682	0.04289073	0.096660435	-0.247504021	1.194114024	-0.909617498	0.270031092	0.25781196	0.432834454	0.440570621	0.533013038	0.198615596	0.988221855	0.963031377	Bacteria.Firmicutes.Clostridia.Clostridiales.Peptostreptococcaceae.Romboutsia	EVPLL
52656	ENSG00000214941	rs10491104	0.001170722	3.14E-05	0.0529971	0.004661979	0.735169088	-0.703755407	-0.654373813	0.769144282	0.216635946	0.157428894	0.332112345	0.262581545	0.014492412	0.000282855	0.988221855	0.915257503	Bacteria.Firmicutes.Clostridia.Clostridiales.Peptostreptococcaceae.Romboutsia	ZSWIM7
52657	ENSG00000214960	rs2528468	0.259391699	0.460109096	0.132361107	0.259215248	-0.173290533	0.209069404	0.411155305	-0.542317478	0.152327058	0.281379709	0.269839985	0.47653345	0.327998409	0.242446584	0.988221855	0.963031377	Bacteria.Firmicutes.Clostridia.Clostridiales.Peptostreptococcaceae.Romboutsia	CRPPA
52658	ENSG00000215012	rs11704083	0.034183812	0.00821839	0.553053791	0.67642198	0.494892606	-0.492991907	-0.214282113	0.146026522	0.22881978	0.180899666	0.359388439	0.348335141	0.116381932	0.016782421	0.988221855	0.963083006	Bacteria.Firmicutes.Clostridia.Clostridiales.Peptostreptococcaceae.Romboutsia	RTL10
52659	ENSG00000215114	rs7958	0.840531151	0.072997127	0.80816731	0.065260235	0.032387464	-0.385924269	-0.073971355	0.67983609	0.160326929	0.211821826	0.303450886	0.362637582	0.570733779	0.073342805	0.988221855	0.963031377	Bacteria.Firmicutes.Clostridia.Clostridiales.Peptostreptococcaceae.Romboutsia	UBXN2B
52660	ENSG00000215126	rs200274680	0.403267695	0.080362222	0.849417789	0.978669326	0.132712295	-0.471778464	0.05816751	0.012139291	0.157763521	0.265658887	0.305168195	0.452304482	0.408519352	0.077348495	0.988221855	0.970734286	Bacteria.Firmicutes.Clostridia.Clostridiales.Peptostreptococcaceae.Romboutsia	ZNG1F
52661	ENSG00000215187	rs870978	0.155033019	0.074284313	0.968909014	0.9402801	0.422165273	-0.357820448	0.026897014	-0.032744877	0.29348717	0.197297408	0.687467501	0.435415586	0.258954197	0.074192117	0.992131171	0.970439456	Bacteria.Firmicutes.Clostridia.Clostridiales.Peptostreptococcaceae.Romboutsia	FAM166B
52662	ENSG00000215784	rs199490464	0.607781864	0.389984884	0.694342809	0.413955101	0.100696235	-0.245009785	-0.144982231	0.424081835	0.195258347	0.283135876	0.367330042	0.515824098	0.492958432	0.217218876	0.988221855	0.963031377	Bacteria.Firmicutes.Clostridia.Clostridiales.Peptostreptococcaceae.Romboutsia	FAM72D
52663	ENSG00000215788	rs1536593	0.908414985	0.252644851	0.255520729	0.500899586	-0.015210408	-0.28902175	0.270950263	-0.31024049	0.131714186	0.25044305	0.236224153	0.458394749	0.591049594	0.163572082	0.988221855	0.963031377	Bacteria.Firmicutes.Clostridia.Clostridiales.Peptostreptococcaceae.Romboutsia	TNFRSF25
52664	ENSG00000215845	rs6695707	0.853938729	0.139610618	0.655835316	0.350513743	-0.025004288	-0.593606449	0.112960426	0.464610192	0.135291591	0.396989681	0.252312403	0.494130378	0.574895282	0.110502146	0.988221855	0.963031377	Bacteria.Firmicutes.Clostridia.Clostridiales.Peptostreptococcaceae.Romboutsia	TSTD1
52665	ENSG00000215910	rs4846029	0.027672105	0.031489197	0.370646195	0.687827222	0.560483248	-0.436004502	-0.33629375	-0.138729609	0.248910855	0.198397292	0.373073749	0.343748681	0.103847565	0.041551075	0.988221855	0.963083006	Bacteria.Firmicutes.Clostridia.Clostridiales.Peptostreptococcaceae.Romboutsia	C1orf167
52666	ENSG00000215915	rs3766165	0.374878887	0.077715491	0.805576959	0.816508336	0.126612654	-0.465314376	-0.057214056	0.21330104	0.141716939	0.259660969	0.231516694	0.915586405	0.393915565	0.076040005	0.988221855	0.963083006	Bacteria.Firmicutes.Clostridia.Clostridiales.Peptostreptococcaceae.Romboutsia	ATAD3C
52667	ENSG00000216937	rs4609551	0.872615363	0.041450189	0.501182509	0.814711061	0.024056225	-0.516602743	0.167254999	-0.102358447	0.149453229	0.24841401	0.247290975	0.435028323	0.580333883	0.049436702	0.988221855	0.963083006	Bacteria.Firmicutes.Clostridia.Clostridiales.Peptostreptococcaceae.Romboutsia	CCDC7
52668	ENSG00000217442	rs5770887	0.021466798	0.007508305	0.394544274	0.943436723	0.341562631	-0.760805097	-0.215214833	-0.034697432	0.144992665	0.27581837	0.25112489	0.487175298	0.090888609	0.015908347	0.988221855	0.970439456	Bacteria.Firmicutes.Clostridia.Clostridiales.Peptostreptococcaceae.Romboutsia	SYCE3
52669	ENSG00000217930	rs2289303	0.811280236	0.335960395	0.571974284	0.77626244	0.024993526	-0.199982798	0.101418041	-0.128784557	0.104255675	0.206327926	0.178558453	0.451306537	0.56084063	0.196621691	0.988221855	0.963083006	Bacteria.Firmicutes.Clostridia.Clostridiales.Peptostreptococcaceae.Romboutsia	PAM16
52670	ENSG00000219073	rs112962027	0.946636381	0.089501632	0.24247478	0.597562923	-0.010416394	0.550813477	-0.318245236	-0.268769796	0.155037098	0.319611927	0.269837626	0.506658567	0.599637881	0.083127168	0.988221855	0.963083006	Bacteria.Firmicutes.Clostridia.Clostridiales.Peptostreptococcaceae.Romboutsia	CELA3B
52671	ENSG00000219481	rs3851916	0.161251719	0.055867125	0.580563006	0.814851067	-0.196967169	0.559338587	0.133279914	-0.108058177	0.139025009	0.287372694	0.240011821	0.459606302	0.262922999	0.0611754	0.988221855	0.963083006	Bacteria.Firmicutes.Clostridia.Clostridiales.Peptostreptococcaceae.Romboutsia	NBPF1
52672	ENSG00000221823	rs2902065	0.961189303	0.892307528	0.638754355	0.713622566	0.01597901	-0.030030999	0.248298657	-0.136515039	0.327128371	0.2209653	0.526481746	0.370383871	0.601841426	0.373100637	0.988221855	0.963083006	Bacteria.Firmicutes.Clostridia.Clostridiales.Peptostreptococcaceae.Romboutsia	PPP3R1
52673	ENSG00000221838	rs2272338	0.762112506	0.374643526	0.119690018	0.239133094	0.086087994	-0.179970073	0.81137166	-0.417993408	0.283218871	0.201339804	0.514663406	0.351878151	0.546121868	0.211322189	0.988221855	0.963031377	Bacteria.Firmicutes.Clostridia.Clostridiales.Peptostreptococcaceae.Romboutsia	AP4M1
52674	ENSG00000221916	rs2232003	0.161276083	0.16181243	0.671932176	0.710951167	-0.505847512	0.30376166	-0.404565376	0.196296664	0.357062582	0.214694834	0.951033224	0.527423901	0.262922999	0.12213704	0.988221855	0.963083006	Bacteria.Firmicutes.Clostridia.Clostridiales.Peptostreptococcaceae.Romboutsia	C19orf73
52675	ENSG00000221923	rs8104808	0.000120257	9.78E-06	0.37961119	0.092235589	-0.593713137	0.631789523	-0.199813229	0.366760649	0.145220516	0.131868017	0.225892842	0.21466325	0.002721187	0.000113678	0.988221855	0.963031377	Bacteria.Firmicutes.Clostridia.Clostridiales.Peptostreptococcaceae.Romboutsia	ZNF880
52676	ENSG00000221926	rs7222483	0.63852797	0.499223014	0.249648365	0.210162931	-0.090183213	0.138309281	-0.386298007	0.455421421	0.191091414	0.203557869	0.33260412	0.359891776	0.503959221	0.25563774	0.988221855	0.963031377	Bacteria.Firmicutes.Clostridia.Clostridiales.Peptostreptococcaceae.Romboutsia	TRIM16
52677	ENSG00000221947	rs1838393	0.008507282	0.00103888	0.323713533	0.433233453	-0.581371971	0.553421989	-0.358434543	0.253422578	0.214331572	0.161256404	0.360493251	0.321402552	0.05183863	0.003934524	0.988221855	0.963031377	Bacteria.Firmicutes.Clostridia.Clostridiales.Peptostreptococcaceae.Romboutsia	XKR9
52678	ENSG00000221957	rs111971300	0.002449486	0.001447864	0.379239133	0.183007588	-0.772241332	0.91478793	0.418432218	-0.609662655	0.245112447	0.275148356	0.472674649	0.453048669	0.023792106	0.005006633	0.988221855	0.963031377	Bacteria.Firmicutes.Clostridia.Clostridiales.Peptostreptococcaceae.Romboutsia	KIR2DS4
52679	ENSG00000221988	rs9296009	0.222081551	0.001425523	0.859337257	0.38710835	0.151719052	-0.58729804	-0.038884228	0.323723544	0.123084268	0.176377641	0.218559144	0.371823948	0.303406907	0.004972668	0.988221855	0.963031377	Bacteria.Firmicutes.Clostridia.Clostridiales.Peptostreptococcaceae.Romboutsia	PPT2
52680	ENSG00000223496	rs4985407	0.021834458	0.001885873	0.070851739	0.028011249	0.397362171	-0.455388347	0.589362553	-0.577354848	0.169172242	0.140644767	0.320991043	0.256981607	0.091110304	0.006024914	0.988221855	0.963031377	Bacteria.Firmicutes.Clostridia.Clostridiales.Peptostreptococcaceae.Romboutsia	EXOSC6
52681	ENSG00000223501	rs465658	0.791445565	0.030014229	0.909831637	0.123760285	0.040288949	-0.595713685	0.030610425	0.566515348	0.151742764	0.268603267	0.269253551	0.363365379	0.556293077	0.040547563	0.988221855	0.963031377	Bacteria.Firmicutes.Clostridia.Clostridiales.Peptostreptococcaceae.Romboutsia	VPS52
52682	ENSG00000223547	rs11670621	0.288563081	0.407318772	0.127031207	0.255026196	-0.280113089	0.183547187	0.593359796	-0.354809054	0.261813226	0.220094425	0.3839521	0.309010341	0.346662153	0.223172021	0.988221855	0.963031377	Bacteria.Firmicutes.Clostridia.Clostridiales.Peptostreptococcaceae.Romboutsia	ZNF844
52683	ENSG00000223572	rs2259174	0.940514745	0.150939057	0.336024895	0.877728284	0.012430066	-0.410196951	0.269161859	-0.09346077	0.165938448	0.282294267	0.277739256	0.605129969	0.598749412	0.116272506	0.988221855	0.963083006	Bacteria.Firmicutes.Clostridia.Clostridiales.Peptostreptococcaceae.Romboutsia	CKMT1A
52684	ENSG00000224877	rs111889635	0.518713093	0.12339442	0.73666474	0.805272911	0.097754431	-0.38826735	-0.09467816	0.118156447	0.15066749	0.248789348	0.280365863	0.477357933	0.46089511	0.10234031	0.988221855	0.963083006	Bacteria.Firmicutes.Clostridia.Clostridiales.Peptostreptococcaceae.Romboutsia	NDUFAF8
52685	ENSG00000225190	rs576687444	0.365630636	0.397620364	0.509082003	0.654498996	-0.139627533	0.211812371	0.187768854	-0.212932527	0.153274835	0.248778374	0.28283709	0.473644019	0.389475146	0.220012067	0.988221855	0.963083006	Bacteria.Firmicutes.Clostridia.Clostridiales.Peptostreptococcaceae.Romboutsia	PLEKHM1
52686	ENSG00000225973	rs11630409	0.606006813	0.298145224	0.894987904	0.356202228	0.080371139	-0.386532237	-0.037155073	-0.560742859	0.155077418	0.368585264	0.28040476	0.603507185	0.492632661	0.182254799	0.988221855	0.963031377	Bacteria.Firmicutes.Clostridia.Clostridiales.Peptostreptococcaceae.Romboutsia	PIGBOS1
52687	ENSG00000226124	rs796364	0.032991477	0.026832285	0.734890101	0.795806139	-0.857372	0.519572225	0.216009398	-0.096041261	0.393667623	0.229439776	0.635206784	0.369635594	0.114343312	0.037613044	0.988221855	0.963083006	Bacteria.Firmicutes.Clostridia.Clostridiales.Peptostreptococcaceae.Romboutsia	FTCDNL1
52688	ENSG00000226314	rs4713147	0.087164397	0.002844608	0.361750468	0.466167447	-0.236992482	0.837353037	-0.221002875	0.296200233	0.136487321	0.270116191	0.240637395	0.404105383	0.192454154	0.008141193	0.988221855	0.963031377	Bacteria.Firmicutes.Clostridia.Clostridiales.Peptostreptococcaceae.Romboutsia	ZKSCAN8P1
52689	ENSG00000226690	rs10224286	0.018942178	0.008816588	0.281922021	0.28141182	0.747738308	-0.532458474	-0.690142421	0.420801768	0.310794545	0.197259019	0.636146645	0.387464132	0.084209561	0.017646281	0.988221855	0.963031377	Bacteria.Firmicutes.Clostridia.Clostridiales.Peptostreptococcaceae.Romboutsia
52690	ENSG00000226742	rs35095763	0.060780382	0.006364252	0.481541178	0.210630784	0.433459303	-0.521346294	-0.295336444	0.398825422	0.227213901	0.184983908	0.417240255	0.315494741	0.158339427	0.014226573	0.988221855	0.963031377	Bacteria.Firmicutes.Clostridia.Clostridiales.Peptostreptococcaceae.Romboutsia	HSBP1L1
52691	ENSG00000226979	rs9267350	0.92700406	0.869634549	0.405571678	0.439813512	0.017987763	0.031515869	-0.271581968	0.257742194	0.195592609	0.191280653	0.324441917	0.331626159	0.595269974	0.366561802	0.988221855	0.963031377	Bacteria.Firmicutes.Clostridia.Clostridiales.Peptostreptococcaceae.Romboutsia	LTA
52692	ENSG00000227124	rs11128479	0.350415887	0.071790672	0.941381169	0.560364231	0.175053627	-0.350216163	0.024652127	0.201642766	0.186138039	0.191391851	0.333973582	0.344531443	0.38041444	0.072381772	0.988241664	0.963031377	Bacteria.Firmicutes.Clostridia.Clostridiales.Peptostreptococcaceae.Romboutsia	ZNF717
52693	ENSG00000227345	rs1286989075	0.328416724	0.377457395	0.618050235	0.689377352	-0.202443522	0.188004194	0.164108399	0.143083477	0.20561007	0.211578888	0.327573136	0.356406496	0.370164227	0.21243361	0.988221855	0.963083006	Bacteria.Firmicutes.Clostridia.Clostridiales.Peptostreptococcaceae.Romboutsia	PARG
52694	ENSG00000228049	rs368279784	0.310585851	0.038519811	0.639643107	0.899344213	-0.15710453	0.629397819	-0.141911026	-0.061117567	0.153746139	0.298080844	0.301702381	0.481325673	0.361338783	0.047093965	0.988221855	0.963083006	Bacteria.Firmicutes.Clostridia.Clostridiales.Peptostreptococcaceae.Romboutsia	POLR2J2
52695	ENSG00000228300	rs57581977	0.795028992	0.486829888	0.566187421	0.405382084	0.042367754	-0.240437023	0.161333157	-0.405266405	0.16242889	0.343831662	0.279812625	0.483949857	0.557029891	0.25124981	0.988221855	0.963031377	Bacteria.Firmicutes.Clostridia.Clostridiales.Peptostreptococcaceae.Romboutsia	FAM174C
52696	ENSG00000228486	rs11894651	0.050444191	0.010846551	0.679773326	0.355811378	0.302759086	-0.262238082	-0.122737671	0.173057629	0.151942185	0.100019879	0.296032946	0.186103375	0.142228413	0.020436987	0.988221855	0.963031377	Bacteria.Firmicutes.Clostridia.Clostridiales.Peptostreptococcaceae.Romboutsia	C2orf92
52697	ENSG00000228570	rs12411705	3.81E-05	1.37E-05	0.32121252	0.415688933	1.736351195	-1.113840331	-0.636483704	0.313159223	0.393132517	0.237024287	0.636814703	0.382330691	0.001048227	0.000145875	0.988221855	0.963031377	Bacteria.Firmicutes.Clostridia.Clostridiales.Peptostreptococcaceae.Romboutsia	NUTM2E
52698	ENSG00000228672	rs11748963	0.177598584	0.271586714	0.210863353	0.393255409	0.23848296	-0.247006078	-0.395676367	0.322557315	0.175003481	0.222790474	0.313165133	0.375348255	0.273158902	0.17146523	0.988221855	0.963031377	Bacteria.Firmicutes.Clostridia.Clostridiales.Peptostreptococcaceae.Romboutsia	PROB1
52699	ENSG00000228696	rs144462017	5.03E-06	3.41E-07	0.885555531	0.980927684	1.513763837	-1.015349944	0.082547813	-0.008301044	0.30459704	0.179066683	0.571313043	0.345925097	0.000270377	6.87E-06	0.988221855	0.970734286	Bacteria.Firmicutes.Clostridia.Clostridiales.Peptostreptococcaceae.Romboutsia	ARL17B
52700	ENSG00000229314	rs1766098	0.646347026	0.441846014	0.411505405	0.093567079	-0.072542299	0.248415489	-0.222741347	1.165440225	0.157374271	0.321057218	0.269503501	0.684972266	0.506500544	0.235910477	0.988221855	0.963031377	Bacteria.Firmicutes.Clostridia.Clostridiales.Peptostreptococcaceae.Romboutsia	ORM1
52701	ENSG00000229637	rs3110599	0.698604764	0.030336538	0.450627514	0.414138876	0.056008917	-0.636020786	0.190781676	-0.372382485	0.144020216	0.287358502	0.251399797	0.453119792	0.522815526	0.040758491	0.988221855	0.963031377	Bacteria.Firmicutes.Clostridia.Clostridiales.Peptostreptococcaceae.Romboutsia	PRAC2
52702	ENSG00000229676	rs144069879	0.016442607	9.13E-05	0.490394321	0.136045341	0.353804932	-1.0500019	-0.197533288	0.666407514	0.143715362	0.25190694	0.284812229	0.441592095	0.078674557	0.000632775	0.988221855	0.963031377	Bacteria.Firmicutes.Clostridia.Clostridiales.Peptostreptococcaceae.Romboutsia	ZNF492
52703	ENSG00000229833	rs794084	0.027117262	0.007422784	0.743472559	0.602192272	0.561554241	-0.470556558	0.157585902	-0.166174055	0.248458961	0.170334882	0.479517469	0.317264724	0.102790373	0.015836536	0.988221855	0.963083006	Bacteria.Firmicutes.Clostridia.Clostridiales.Peptostreptococcaceae.Romboutsia	PET100
52704	ENSG00000230561	rs248726	1.40E-06	1.31E-08	0.716556117	0.986325594	-0.908737611	0.994894452	0.108341214	-0.004561905	0.17123381	0.153372073	0.297129471	0.265161901	0.000110159	5.35E-07	0.988221855	0.970988878	Bacteria.Firmicutes.Clostridia.Clostridiales.Peptostreptococcaceae.Romboutsia	CCDC192
52705	ENSG00000231500	rs463302	0.847418081	0.362382398	0.835814933	0.356783218	-0.030137259	-0.237913797	-0.058622753	0.361411289	0.156013165	0.259394138	0.281745121	0.389447093	0.574147588	0.206799124	0.988221855	0.963031377	Bacteria.Firmicutes.Clostridia.Clostridiales.Peptostreptococcaceae.Romboutsia	RPS18
52706	ENSG00000231887	rs1386934954	0.577718041	0.013303344	0.312890727	0.382342539	0.070875534	-0.4871127	0.21286478	-0.349860924	0.126677775	0.191465313	0.209316856	0.397813103	0.481932246	0.023622771	0.988221855	0.963031377	Bacteria.Firmicutes.Clostridia.Clostridiales.Peptostreptococcaceae.Romboutsia	PRH1
52707	ENSG00000231925	rs3106189	0.036185927	0.023854843	0.120700778	0.296484012	0.493400773	-0.47629821	-0.627968038	0.343834084	0.23072819	0.205931879	0.39943591	0.326734774	0.120016722	0.034863067	0.988221855	0.963031377	Bacteria.Firmicutes.Clostridia.Clostridiales.Peptostreptococcaceae.Romboutsia	TAPBP
52708	ENSG00000232070	rs4982408	0.091222474	0.129623655	0.484938715	0.638431604	-0.735894056	0.383165547	0.561094881	-0.219325937	0.429343848	0.249658739	0.7988969	0.46460147	0.19650155	0.105423671	0.988221855	0.963083006	Bacteria.Firmicutes.Clostridia.Clostridiales.Peptostreptococcaceae.Romboutsia	TMEM253
52709	ENSG00000232434	rs12555238	0.125031026	0.033838745	0.346162153	0.152888338	0.46221335	-0.460871107	-0.479950598	0.514731513	0.297486053	0.21266445	0.505827415	0.355950673	0.232344424	0.0434817	0.988221855	0.963031377	Bacteria.Firmicutes.Clostridia.Clostridiales.Peptostreptococcaceae.Romboutsia	AJM1
52710	ENSG00000232629	rs9274501	0.006824319	0.001147969	0.455990138	0.695975103	-0.606629973	0.566090336	-0.256884515	0.108029391	0.217188116	0.166502576	0.342566236	0.275254673	0.046670286	0.004200293	0.988221855	0.963083006	Bacteria.Firmicutes.Clostridia.Clostridiales.Peptostreptococcaceae.Romboutsia	HLA-DQB2
52711	ENSG00000232653	rs62000954	0.005643773	0.00361612	0.92763444	0.966379594	0.50544707	-0.338206756	-0.035858424	-0.010904929	0.176641527	0.112072977	0.393318127	0.257740957	0.04082142	0.00970586	0.988221855	0.970734286	Bacteria.Firmicutes.Clostridia.Clostridiales.Peptostreptococcaceae.Romboutsia	GOLGA8N
52712	ENSG00000234127	rs17194607	0.805397546	0.324719461	0.512712613	0.357615401	0.04115651	-0.213874212	-0.20560716	0.439530015	0.166383076	0.215553621	0.31238801	0.474451485	0.559790041	0.192503249	0.988221855	0.963031377	Bacteria.Firmicutes.Clostridia.Clostridiales.Peptostreptococcaceae.Romboutsia	TRIM26
52713	ENSG00000234284	rs1969025	0.004941642	0.000598141	0.189321755	0.285376913	0.876899545	-0.616850608	0.604011368	-0.308057241	0.301483126	0.171054897	0.455421212	0.286018167	0.037826763	0.002674155	0.988221855	0.963031377	Bacteria.Firmicutes.Clostridia.Clostridiales.Peptostreptococcaceae.Romboutsia	ZNF879
52714	ENSG00000234444	rs111430221	0.428213579	0.553407416	0.467592961	0.049424748	-0.110201732	0.123554647	-0.178257359	0.557049444	0.138242005	0.207407912	0.243978709	0.278281016	0.42087968	0.274446478	0.988221855	0.963031377	Bacteria.Firmicutes.Clostridia.Clostridiales.Peptostreptococcaceae.Romboutsia	ZNF736
52715	ENSG00000234545	rs12154498	0.530986406	0.73004408	0.983901055	0.692917761	-0.301881011	0.090738026	0.019729018	0.213203229	0.479312733	0.261844762	0.97403144	0.537532883	0.466371882	0.330858519	0.993046915	0.963083006	Bacteria.Firmicutes.Clostridia.Clostridiales.Peptostreptococcaceae.Romboutsia	FAM133B
52716	ENSG00000234602	rs334881	0.221935879	0.082013891	0.275325584	0.09587294	0.182488384	-0.448358874	-0.275608612	0.747966974	0.147999153	0.253878215	0.250551917	0.442756194	0.303406907	0.078587832	0.988221855	0.963031377	Bacteria.Firmicutes.Clostridia.Clostridiales.Peptostreptococcaceae.Romboutsia	MCIDAS
52717	ENSG00000234719	rs393329	9.55E-10	1.15E-12	0.070674516	0.145342884	1.153255524	-0.982502657	0.531980158	-0.305005176	0.161773383	0.112136097	0.289551472	0.20697955	2.69E-07	1.74E-10	0.988221855	0.963031377	Bacteria.Firmicutes.Clostridia.Clostridiales.Peptostreptococcaceae.Romboutsia	NPIPB2
52718	ENSG00000234745	rs9266075	0.731227897	0.482241057	0.145438154	0.238971983	0.064572189	-0.13866587	-0.535313827	0.380358851	0.187192207	0.196216272	0.363356687	0.320085393	0.537012383	0.249648907	0.988221855	0.963031377	Bacteria.Firmicutes.Clostridia.Clostridiales.Peptostreptococcaceae.Romboutsia	HLA-B
52719	ENSG00000234828	rs1505478	0.663324592	0.896841369	0.32402163	0.794126332	-0.074588097	-0.028427751	0.298173525	-0.098315519	0.170566779	0.218418191	0.300078554	0.375229369	0.510459172	0.374168109	0.988221855	0.963083006	Bacteria.Firmicutes.Clostridia.Clostridiales.Peptostreptococcaceae.Romboutsia	IQCM
52720	ENSG00000235098	rs1781133	0.262761553	0.175707689	0.373371329	0.975442442	0.163028976	-0.375525222	-0.212621397	0.03033252	0.144333051	0.274349517	0.237231809	0.981630901	0.329946003	0.128965826	0.988221855	0.970734286	Bacteria.Firmicutes.Clostridia.Clostridiales.Peptostreptococcaceae.Romboutsia	ANKRD65
52721	ENSG00000235162	rs4964353	0.542204784	0.003287164	0.369505857	0.703744359	0.093014713	-0.568404663	0.254981194	0.127445521	0.151820459	0.186326618	0.282190811	0.333693001	0.471720432	0.009081	0.988221855	0.963083006	Bacteria.Firmicutes.Clostridia.Clostridiales.Peptostreptococcaceae.Romboutsia	C12orf75
52722	ENSG00000237289	rs2920780	0.672148981	0.706399241	0.382663515	0.919289029	-0.071067089	-0.105240523	0.244829767	-0.061275861	0.167178646	0.278170831	0.278575231	0.602410079	0.513659124	0.3240815	0.988221855	0.969132945	Bacteria.Firmicutes.Clostridia.Clostridiales.Peptostreptococcaceae.Romboutsia	CKMT1B
52723	ENSG00000237489	rs58744229	0.049049553	0.137976948	0.572432593	0.865474749	-0.252399795	0.370858443	0.142294028	-0.063253146	0.125874973	0.246980022	0.25082521	0.371922547	0.141350392	0.109679131	0.988221855	0.963083006	Bacteria.Firmicutes.Clostridia.Clostridiales.Peptostreptococcaceae.Romboutsia	C10orf143
52724	ENSG00000237541	rs2856666	0.001017662	2.30E-05	0.065854247	0.21603988	-0.747616621	0.642585923	-0.644959594	0.30441367	0.217422706	0.141000424	0.344812354	0.243706027	0.013142729	0.000215749	0.988221855	0.963031377	Bacteria.Firmicutes.Clostridia.Clostridiales.Peptostreptococcaceae.Romboutsia	HLA-DQA2
52725	ENSG00000237765	rs6815254	0.325476587	0.029576829	0.600818706	0.333914818	0.144091338	-0.35502564	-0.147731028	0.290039216	0.145451911	0.159635706	0.280986917	0.297968893	0.368106683	0.040120469	0.988221855	0.963031377	Bacteria.Firmicutes.Clostridia.Clostridiales.Peptostreptococcaceae.Romboutsia	FAM200B
52726	ENSG00000238083	rs199913382	4.43E-06	9.45E-10	0.056550409	0.242060989	-0.552536144	1.19706608	0.400599538	-0.372457354	0.110431104	0.167854085	0.206405221	0.315523394	0.000256093	5.10E-08	0.988221855	0.963031377	Bacteria.Firmicutes.Clostridia.Clostridiales.Peptostreptococcaceae.Romboutsia	LRRC37A2
52727	ENSG00000239704	rs236814	0.000849998	0.000109191	0.168447874	0.203872097	0.477046498	-0.54299434	-0.43375762	0.379388378	0.136461542	0.131909648	0.311497867	0.295633195	0.011908821	0.000726878	0.988221855	0.963031377	Bacteria.Firmicutes.Clostridia.Clostridiales.Peptostreptococcaceae.Romboutsia	CDRT4
52728	ENSG00000239789	rs4948093	0.551181781	0.856446779	0.43460957	0.277482287	-0.194322902	0.037175602	-0.529536662	0.471051211	0.324378152	0.204702173	0.673606436	0.430170836	0.475138448	0.363436037	0.988221855	0.963031377	Bacteria.Firmicutes.Clostridia.Clostridiales.Peptostreptococcaceae.Romboutsia	MRPS17
52729	ENSG00000239920	rs7936093	2.71E-05	2.59E-07	0.956102855	0.514349585	-0.599058708	0.914308897	0.013033142	-0.168682794	0.132786374	0.159284885	0.235875933	0.257288659	0.000844238	5.68E-06	0.990405851	0.963031377	Bacteria.Firmicutes.Clostridia.Clostridiales.Peptostreptococcaceae.Romboutsia
52730	ENSG00000240065	rs9276816	0.049529064	0.022177476	0.783395399	0.95839812	-0.403736637	0.436968066	-0.10479819	-0.018608668	0.201786892	0.186535088	0.379676514	0.35538245	0.141624988	0.033412638	0.988221855	0.970734286	Bacteria.Firmicutes.Clostridia.Clostridiales.Peptostreptococcaceae.Romboutsia	PSMB9
52731	ENSG00000240344	rs7559150	0.00036066	2.07E-09	0.325921339	0.491050251	0.508024487	-1.173190694	0.232677565	-0.212417138	0.135049441	0.169036733	0.235092221	0.306737729	0.006564916	1.01E-07	0.988221855	0.963031377	Bacteria.Firmicutes.Clostridia.Clostridiales.Peptostreptococcaceae.Romboutsia	PPIL3
52732	ENSG00000240849	rs13040412	0.86939411	0.430581828	0.366078781	0.010095612	-0.027159987	-0.153469337	-0.237129535	0.806340195	0.164537031	0.19351423	0.260551742	0.304413777	0.579816969	0.232130486	0.988221855	0.951047265	Bacteria.Firmicutes.Clostridia.Clostridiales.Peptostreptococcaceae.Romboutsia	PEDS1
52733	ENSG00000240972	rs2000468	0.482016152	0.294755462	0.924779457	0.89941261	0.164294594	-0.19726106	0.038454718	-0.046977814	0.232361892	0.186775693	0.405740752	0.370222326	0.444646999	0.180772173	0.988221855	0.963083006	Bacteria.Firmicutes.Clostridia.Clostridiales.Peptostreptococcaceae.Romboutsia	MIF
52734	ENSG00000241058	rs145219574	0.350075576	0.012654313	0.238628232	0.598974273	0.131907812	-0.608384451	0.29085936	-0.203799071	0.140160531	0.237343261	0.244587418	0.385669928	0.38041444	0.022822128	0.988221855	0.963083006	Bacteria.Firmicutes.Clostridia.Clostridiales.Peptostreptococcaceae.Romboutsia	NSUN6
52735	ENSG00000241186	rs1829538	3.82E-06	3.79E-06	0.13847672	0.127722559	1.791585973	-1.037383968	-1.127913166	0.655788188	0.355250914	0.20562226	0.752123584	0.425133789	0.000232137	5.16E-05	0.988221855	0.963031377	Bacteria.Firmicutes.Clostridia.Clostridiales.Peptostreptococcaceae.Romboutsia	TDGF1
52736	ENSG00000241258	rs73138288	0.383124153	0.978436694	0.508476722	0.598244503	-0.133249813	0.008074269	0.184404167	0.251890355	0.151763663	0.297597198	0.2773711	0.475725634	0.397067173	0.395225179	0.988221855	0.963083006	Bacteria.Firmicutes.Clostridia.Clostridiales.Peptostreptococcaceae.Romboutsia	CRCP
52737	ENSG00000241468	rs45552237	0.027633055	0.034017353	0.202783689	0.278181398	-0.445496351	0.503390524	0.400638995	-0.444275069	0.197793586	0.232525213	0.311432168	0.406314491	0.103847565	0.04359998	0.988221855	0.963031377	Bacteria.Firmicutes.Clostridia.Clostridiales.Peptostreptococcaceae.Romboutsia	ATP5MF
52738	ENSG00000241635	rs12996139	0.941206835	0.131654227	0.76849601	0.048353074	0.0120408	-0.320809027	-0.091063977	0.76896644	0.16263761	0.210154618	0.308109325	0.382274697	0.598749412	0.106558984	0.988221855	0.963031377	Bacteria.Firmicutes.Clostridia.Clostridiales.Peptostreptococcaceae.Romboutsia	UGT1A1
52739	ENSG00000241945	rs2283640	7.22E-06	4.11E-08	0.049438954	0.178096448	0.738912601	-1.162378899	-0.468523975	0.409378728	0.151634351	0.187390449	0.234072062	0.300759994	0.000333721	1.27E-06	0.988221855	0.963031377	Bacteria.Firmicutes.Clostridia.Clostridiales.Peptostreptococcaceae.Romboutsia	PWP2
52740	ENSG00000242110	rs11742345	0.222164315	0.277884289	0.938280702	0.716175129	-0.331402539	0.22985873	-0.03656055	0.124909284	0.26890377	0.210087617	0.47037376	0.34208688	0.303406907	0.174192767	0.988221855	0.963083006	Bacteria.Firmicutes.Clostridia.Clostridiales.Peptostreptococcaceae.Romboutsia	AMACR
52741	ENSG00000242114	rs4820011	0.579425111	0.36468448	0.710843601	0.790766059	0.125095806	-0.167980697	0.128851082	-0.078578585	0.224596625	0.184033485	0.346071301	0.294970963	0.482517081	0.207458586	0.988221855	0.963083006	Bacteria.Firmicutes.Clostridia.Clostridiales.Peptostreptococcaceae.Romboutsia	MTFP1
52742	ENSG00000242173	rs3743879	0.003198769	1.01E-05	0.155676131	0.00954966	-0.460427666	0.986420727	0.347320596	-0.915144181	0.150469994	0.206314062	0.241837501	0.342800768	0.028010044	0.00011613	0.988221855	0.951047265	Bacteria.Firmicutes.Clostridia.Clostridiales.Peptostreptococcaceae.Romboutsia	ARHGDIG
52743	ENSG00000242247	rs5751388	0.120501362	0.065485274	0.384409016	0.226805085	-0.388527241	0.402821286	0.364468871	-0.485519315	0.246998014	0.215056982	0.416238043	0.397965545	0.228905863	0.068149905	0.988221855	0.963031377	Bacteria.Firmicutes.Clostridia.Clostridiales.Peptostreptococcaceae.Romboutsia	ARFGAP3
52744	ENSG00000242498	rs11852306	0.128662167	0.059938523	0.568615118	0.732256107	0.597078533	-0.435802697	0.323007019	-0.123373639	0.388044757	0.227674518	0.563746116	0.359085248	0.235868865	0.063964994	0.988221855	0.963083006	Bacteria.Firmicutes.Clostridia.Clostridiales.Peptostreptococcaceae.Romboutsia	ARPIN
52745	ENSG00000242515	rs4663334	0.11101646	0.006316768	0.295169785	0.859259913	-0.214518305	0.606627696	0.241069925	0.099262889	0.132803958	0.21503755	0.228453486	0.557623535	0.220865128	0.014183371	0.988221855	0.963083006	Bacteria.Firmicutes.Clostridia.Clostridiales.Peptostreptococcaceae.Romboutsia	UGT1A10
52746	ENSG00000242612	rs1204507	0.048575833	0.014987966	0.819068092	0.774256799	-0.450755383	0.429484904	0.082969954	-0.090776195	0.224312018	0.17192922	0.361276745	0.315206024	0.140651437	0.025604188	0.988221855	0.963083006	Bacteria.Firmicutes.Clostridia.Clostridiales.Peptostreptococcaceae.Romboutsia	DECR2
52747	ENSG00000242689	rs1800169	0.791122488	0.408852017	0.462166758	0.054405502	-0.041237763	0.220916617	-0.192901928	1.113950903	0.155070293	0.265777092	0.26082009	0.568791987	0.556293077	0.223525815	0.988221855	0.963031377	Bacteria.Firmicutes.Clostridia.Clostridiales.Peptostreptococcaceae.Romboutsia	CNTF
52748	ENSG00000242715	rs912930	0.287229095	0.076123848	0.29870945	0.419451633	0.25167931	-0.339178271	0.377294904	-0.262630943	0.23458139	0.188230862	0.360200668	0.323256073	0.346009718	0.075161025	0.988221855	0.963031377	Bacteria.Firmicutes.Clostridia.Clostridiales.Peptostreptococcaceae.Romboutsia	CCDC169
52749	ENSG00000243317	rs3110823	0.422102234	0.00063342	0.837606748	0.085894776	0.11624713	-0.981835343	-0.050328409	0.880105386	0.143904136	0.273621695	0.244589999	0.504778982	0.419330168	0.002782484	0.988221855	0.963031377	Bacteria.Firmicutes.Clostridia.Clostridiales.Peptostreptococcaceae.Romboutsia	STMP1
52750	ENSG00000243566	rs6963070	0.273831295	0.450144349	0.026820789	0.007156186	-0.250561313	0.158032478	-0.860487713	0.851499308	0.227067207	0.208022031	0.37995611	0.306750904	0.337431084	0.238926278	0.988221855	0.951047265	Bacteria.Firmicutes.Clostridia.Clostridiales.Peptostreptococcaceae.Romboutsia	UPK3B
52751	ENSG00000243678	rs9303577	0.111554976	0.008154028	0.86783686	0.617710022	0.354039531	-0.534503964	0.059358973	0.157175425	0.219515521	0.195924234	0.355324046	0.313430256	0.221740015	0.016718769	0.988221855	0.963083006	Bacteria.Firmicutes.Clostridia.Clostridiales.Peptostreptococcaceae.Romboutsia	NME2
52752	ENSG00000243708	rs3179542	2.38E-05	9.97E-09	0.240551381	0.147794977	-0.59110696	0.794850604	-0.277738562	0.354301019	0.129991335	0.121273651	0.234521877	0.241920393	0.000787218	4.19E-07	0.988221855	0.963031377	Bacteria.Firmicutes.Clostridia.Clostridiales.Peptostreptococcaceae.Romboutsia	PLA2G4B
52753	ENSG00000243709	rs360083	0.684862279	0.412336633	0.422482612	0.642548248	0.117949791	-0.172522076	0.474925805	-0.179278395	0.289352804	0.209114579	0.588402582	0.384484017	0.518574651	0.224940426	0.988221855	0.963083006	Bacteria.Firmicutes.Clostridia.Clostridiales.Peptostreptococcaceae.Romboutsia	LEFTY1
52754	ENSG00000243896	rs374722245	0.495693359	0.062458754	0.061307661	0.182726632	0.124578087	-0.440965173	0.62364174	-0.77011321	0.181844939	0.232685626	0.32759045	0.571909467	0.450372715	0.065589165	0.988221855	0.963031377	Bacteria.Firmicutes.Clostridia.Clostridiales.Peptostreptococcaceae.Romboutsia	OR2A7
52755	ENSG00000243955	rs3957357	0.007255229	0.000764097	0.555794978	0.6936919	-0.584105153	0.559883028	-0.254737875	0.11774202	0.210802692	0.15863026	0.430215062	0.297645258	0.047920121	0.003216278	0.988221855	0.963083006	Bacteria.Firmicutes.Clostridia.Clostridiales.Peptostreptococcaceae.Romboutsia	GSTA1
52756	ENSG00000244045	rs708100	0.97577209	0.691342338	0.602390251	0.385716059	-0.007812162	-0.076333075	-0.200343767	0.259424117	0.256260743	0.191416329	0.382711719	0.297093358	0.606536659	0.318895831	0.988221855	0.963031377	Bacteria.Firmicutes.Clostridia.Clostridiales.Peptostreptococcaceae.Romboutsia	TMEM199
52757	ENSG00000244165	rs2305795	0.001644485	0.000424897	0.995217241	0.991711467	-0.787696551	0.598678031	-0.002507561	-0.002814824	0.239929361	0.161293051	0.416740314	0.26993591	0.018365151	0.002051346	0.993046915	0.971731617	Bacteria.Firmicutes.Clostridia.Clostridiales.Peptostreptococcaceae.Romboutsia	P2RY11
52758	ENSG00000244187	rs2784040	0.245782707	0.020859122	0.987253828	0.696698492	0.205549607	-0.488537004	0.005121875	0.15251252	0.175523416	0.206369034	0.319392967	0.389572486	0.319203046	0.032098455	0.993046915	0.963083006	Bacteria.Firmicutes.Clostridia.Clostridiales.Peptostreptococcaceae.Romboutsia	TMEM141
52759	ENSG00000244274	rs2741602	0.000868759	1.59E-07	0.11745093	0.073211862	-0.467489499	1.175625782	0.372298394	-0.66906807	0.133992914	0.200456924	0.234695907	0.367512315	0.012025906	3.83E-06	0.988221855	0.963031377	Bacteria.Firmicutes.Clostridia.Clostridiales.Peptostreptococcaceae.Romboutsia	DBNDD2
52760	ENSG00000244476	rs9380082	0.597651106	0.805454318	0.019481215	0.046732311	-0.073100182	0.061736472	0.608654131	-0.687422433	0.137834563	0.249655872	0.254167199	0.339176217	0.489929354	0.350278382	0.988221855	0.963031377	Bacteria.Firmicutes.Clostridia.Clostridiales.Peptostreptococcaceae.Romboutsia	ERVFRD-1
52761	ENSG00000244482	rs255774	0.947762084	0.712933348	0.082605432	0.116813866	-0.015446801	0.078124413	-0.729266245	0.552659816	0.234871352	0.211429207	0.413755292	0.347778472	0.599637881	0.325575521	0.988221855	0.963031377	Bacteria.Firmicutes.Clostridia.Clostridiales.Peptostreptococcaceae.Romboutsia	LILRA6
52762	ENSG00000244607	rs1871121	0.061372706	0.000720845	0.781698504	0.976767333	-0.293071579	0.90837874	-0.075561547	-0.014018494	0.153986138	0.256038984	0.271570353	0.479550746	0.159232755	0.003094558	0.988221855	0.970734286	Bacteria.Firmicutes.Clostridia.Clostridiales.Peptostreptococcaceae.Romboutsia	CCDC13
52763	ENSG00000244694	rs4715062	0.949386744	0.995454299	0.755621221	0.72897497	-0.017087927	-0.001029861	0.129505222	-0.100830243	0.268177246	0.18008203	0.414373613	0.289772474	0.599637881	0.398900312	0.988221855	0.963083006	Bacteria.Firmicutes.Clostridia.Clostridiales.Peptostreptococcaceae.Romboutsia	PTCHD4
52764	ENSG00000244731	rs389884	0.244097544	0.00615719	0.142733479	0.005157727	0.158216858	-0.825992614	-0.353673798	1.605385693	0.134618346	0.291845619	0.238424334	0.554830816	0.318985115	0.013949426	0.988221855	0.947463432	Bacteria.Firmicutes.Clostridia.Clostridiales.Peptostreptococcaceae.Romboutsia	C4A
52765	ENSG00000245680	rs10411176	0.144655411	0.206986692	0.306522956	0.884032303	-0.183630492	0.290305138	0.232228014	-0.05999847	0.124397123	0.227795536	0.225348097	0.409755922	0.248257243	0.142757728	0.988221855	0.963083006	Bacteria.Firmicutes.Clostridia.Clostridiales.Peptostreptococcaceae.Romboutsia	ZNF585B
52766	ENSG00000247596	rs11715391	0.393373753	0.095154865	0.928636078	0.680153758	-0.134670141	0.469775138	0.023524899	-0.266290096	0.156750183	0.277467011	0.261667971	0.64307918	0.402375734	0.086086883	0.988221855	0.963083006	Bacteria.Firmicutes.Clostridia.Clostridiales.Peptostreptococcaceae.Romboutsia	TWF2
52767	ENSG00000248144	rs4147541	0.136403961	0.150256457	0.742050592	0.671544091	-0.247241564	0.293902584	0.089310473	0.149004123	0.163986158	0.201918111	0.270208263	0.349831738	0.24237316	0.116022415	0.988221855	0.963083006	Bacteria.Firmicutes.Clostridia.Clostridiales.Peptostreptococcaceae.Romboutsia	ADH1C
52768	ENSG00000248333	rs79113395	0.770786685	0.684160715	0.372074329	0.565842367	-0.056721005	-0.08078655	0.318130521	-0.202500204	0.193887265	0.19771863	0.353985794	0.350899166	0.549103667	0.317034785	0.988221855	0.963031377	Bacteria.Firmicutes.Clostridia.Clostridiales.Peptostreptococcaceae.Romboutsia	CDK11B
52769	ENSG00000248771	rs28581986	0.018260237	0.006185957	0.853242682	0.810844083	0.540779082	-0.529487048	0.07874907	-0.073924321	0.223419189	0.187192986	0.42404594	0.307636045	0.082607668	0.0139727	0.988221855	0.963083006	Bacteria.Firmicutes.Clostridia.Clostridiales.Peptostreptococcaceae.Romboutsia	SMIM31
52770	ENSG00000249931	rs796749794	0.333133404	0.192051032	0.594577679	0.533589372	-0.150703624	0.319108272	-0.151213217	0.236987849	0.154572014	0.242110598	0.282741306	0.378681958	0.372393841	0.136127874	0.988221855	0.963031377	Bacteria.Firmicutes.Clostridia.Clostridiales.Peptostreptococcaceae.Romboutsia	GOLGA8K
52771	ENSG00000250305	rs3739316	0.443693403	0.094148369	0.695937202	0.836331049	0.12194816	-0.274817492	0.120009597	0.062026642	0.158250754	0.161812628	0.305739608	0.299058367	0.429520098	0.085795897	0.988221855	0.963083006	Bacteria.Firmicutes.Clostridia.Clostridiales.Peptostreptococcaceae.Romboutsia	TRMT9B
52772	ENSG00000250312	rs6842197	5.01E-06	3.25E-09	0.85831452	0.733734246	0.956657812	-0.970295608	0.049606757	0.077722143	0.192454605	0.142077739	0.276793514	0.227521221	0.000270377	1.49E-07	0.988221855	0.963083006	Bacteria.Firmicutes.Clostridia.Clostridiales.Peptostreptococcaceae.Romboutsia	ZNF718
52773	ENSG00000250317	rs6841648	0.000353503	2.71E-07	0.307610273	0.057213676	0.672927846	-1.03021697	-0.331483628	0.567066092	0.178596864	0.179837978	0.322392826	0.292980235	0.006485709	5.86E-06	0.988221855	0.963031377	Bacteria.Firmicutes.Clostridia.Clostridiales.Peptostreptococcaceae.Romboutsia	SMIM20
52774	ENSG00000250565	rs35178974	0.40271565	0.08714248	0.423706595	0.318454883	0.158777758	-0.345787334	0.252148725	-0.446708273	0.188526608	0.199129692	0.313225776	0.444381799	0.408355775	0.081739872	0.988221855	0.963031377	Bacteria.Firmicutes.Clostridia.Clostridiales.Peptostreptococcaceae.Romboutsia	ATP6V1E2
52775	ENSG00000250673	rs28605093	0.607859213	0.352919296	0.018963775	0.04836197	-0.08131619	0.152297846	-0.664361272	0.527390278	0.157712883	0.162790928	0.276191308	0.262191146	0.492958432	0.202788157	0.988221855	0.963031377	Bacteria.Firmicutes.Clostridia.Clostridiales.Peptostreptococcaceae.Romboutsia	REELD1
52776	ENSG00000251247	rs62115612	0.925880066	0.335581288	0.41723313	0.017396039	0.009737555	-0.192320042	-0.147417185	0.863039963	0.104272444	0.198265344	0.18057945	0.353754667	0.595165231	0.196615848	0.988221855	0.963031377	Bacteria.Firmicutes.Clostridia.Clostridiales.Peptostreptococcaceae.Romboutsia	ZNF345
52777	ENSG00000251287	rs2976118	0.432403033	0.017277114	0.741953357	0.381696224	-0.112710327	0.796376202	-0.081717388	-0.513850421	0.142685626	0.32606779	0.247138754	0.583481675	0.423736263	0.028194202	0.988221855	0.963031377	Bacteria.Firmicutes.Clostridia.Clostridiales.Peptostreptococcaceae.Romboutsia	ALG1L2
52778	ENSG00000251369	rs75946741	0.094982136	0.018905705	0.611984161	0.736956505	-0.181885175	0.346124461	0.101906146	0.090873849	0.107370981	0.143819414	0.199946148	0.269410593	0.201894255	0.030135898	0.988221855	0.963083006	Bacteria.Firmicutes.Clostridia.Clostridiales.Peptostreptococcaceae.Romboutsia	ZNF550
52779	ENSG00000253313	rs3120123	0.342346473	0.556275596	0.624270732	0.927029127	-0.170491836	0.104465174	0.190633183	-0.034013638	0.178258983	0.176641786	0.387374972	0.36997976	0.377220574	0.274975595	0.988221855	0.969227405	Bacteria.Firmicutes.Clostridia.Clostridiales.Peptostreptococcaceae.Romboutsia	C1orf210
52780	ENSG00000253598	rs4546615	0.482886713	0.596586735	0.33127293	0.522317158	-0.139484865	0.120266883	0.317272521	-0.229237404	0.197667537	0.226111487	0.324157784	0.356396528	0.445024749	0.288116156	0.988221855	0.963031377	Bacteria.Firmicutes.Clostridia.Clostridiales.Peptostreptococcaceae.Romboutsia	SLC10A5
52781	ENSG00000253719	rs17113748	0.110200953	0.318286465	0.05371105	0.234743572	-0.311857763	0.218035058	0.638910882	-0.452682881	0.192615129	0.216823477	0.325264833	0.377492032	0.219907722	0.189917895	0.988221855	0.963031377	Bacteria.Firmicutes.Clostridia.Clostridiales.Peptostreptococcaceae.Romboutsia	ATXN7L3B
52782	ENSG00000253958	rs10113115	0.053491189	0.004585209	0.251170045	0.207632876	0.308171989	-0.549009223	-0.321186366	0.390993009	0.156739777	0.187055776	0.277441446	0.307244908	0.148625649	0.011509654	0.988221855	0.963031377	Bacteria.Firmicutes.Clostridia.Clostridiales.Peptostreptococcaceae.Romboutsia	CLDN23
52783	ENSG00000254206	rs201997326	0.046800596	0.008367337	0.483364723	0.593182495	-0.286530293	0.70341248	0.167685822	-0.25830281	0.141420154	0.258740023	0.237892543	0.481153135	0.137646027	0.01706352	0.988221855	0.963083006	Bacteria.Firmicutes.Clostridia.Clostridiales.Peptostreptococcaceae.Romboutsia	NPIPB11
52784	ENSG00000254245	rs13159206	0.838240715	0.460568273	0.166551935	0.070180655	-0.027661411	0.171704993	-0.370903423	0.638968857	0.13496558	0.23132984	0.265156499	0.34715827	0.569766565	0.242446584	0.988221855	0.963031377	Bacteria.Firmicutes.Clostridia.Clostridiales.Peptostreptococcaceae.Romboutsia	PCDHGA3
52785	ENSG00000254415	rs189860990	0.064747262	0.008705118	0.522303151	0.085003222	0.297761323	-0.707749268	-0.165031075	-1.078612334	0.158520273	0.261742126	0.256565964	0.616830052	0.161379892	0.017515974	0.988221855	0.963031377	Bacteria.Firmicutes.Clostridia.Clostridiales.Peptostreptococcaceae.Romboutsia	SIGLEC14
52786	ENSG00000254521	rs3826667	0.003626455	0.00313227	0.360352052	0.482812256	2.066664808	-1.114692407	-0.984764889	0.407466357	0.685063182	0.363432631	1.069116386	0.577332313	0.030821108	0.008749062	0.988221855	0.963031377	Bacteria.Firmicutes.Clostridia.Clostridiales.Peptostreptococcaceae.Romboutsia	SIGLEC12
52787	ENSG00000254685	rs11210436	0.969419668	0.43079812	0.485242814	0.93603471	0.009035978	-0.146283264	0.260877578	0.025457583	0.234811423	0.184540074	0.371701941	0.31600299	0.604666747	0.232164264	0.988221855	0.970439456	Bacteria.Firmicutes.Clostridia.Clostridiales.Peptostreptococcaceae.Romboutsia	FPGT
52788	ENSG00000254737	rs7928970	0.003792211	0.000113581	0.498277126	0.403069958	0.609443384	-0.6734804	-0.215474069	0.255260289	0.203061088	0.164064802	0.316425496	0.303315858	0.03176276	0.0007495	0.988221855	0.963031377	Bacteria.Firmicutes.Clostridia.Clostridiales.Peptostreptococcaceae.Romboutsia	OR10G4
52789	ENSG00000255274	rs11216667	0.665845097	0.078163198	0.304814199	0.315558491	0.064771836	-0.386364311	0.280561407	-0.435416016	0.149311098	0.21593674	0.271281731	0.430543971	0.511037865	0.076176194	0.988221855	0.963031377	Bacteria.Firmicutes.Clostridia.Clostridiales.Peptostreptococcaceae.Romboutsia	SMIM35
52790	ENSG00000255423	rs1217770062	0.748449432	0.360370039	0.626522297	0.823034438	-0.041667015	0.234487314	-0.119488444	-0.09067749	0.129389503	0.254582267	0.244394868	0.403845015	0.541858555	0.2061511	0.988221855	0.963083006	Bacteria.Firmicutes.Clostridia.Clostridiales.Peptostreptococcaceae.Romboutsia	EBLN2
52791	ENSG00000255639	rs10047570	0.000218978	4.76E-05	0.074059314	0.228043067	-0.723307909	0.701656029	0.723546917	-0.491335099	0.184899158	0.161147396	0.398636375	0.403818588	0.004465778	0.000401633	0.988221855	0.963031377	Bacteria.Firmicutes.Clostridia.Clostridiales.Peptostreptococcaceae.Romboutsia
52792	ENSG00000256043	rs2878122	0.755218001	0.772994552	0.331335326	0.946764823	0.056160765	-0.072715603	-0.295192404	-0.029844829	0.179389771	0.251049332	0.301637699	0.445282353	0.542864115	0.342098769	0.988221855	0.970734286	Bacteria.Firmicutes.Clostridia.Clostridiales.Peptostreptococcaceae.Romboutsia	CTSO
52793	ENSG00000256229	rs865651	0.184917984	0.520115983	0.133460094	0.659560701	-0.230762699	0.146155415	0.424850052	0.153832728	0.172241708	0.226027487	0.279633089	0.347629817	0.278584033	0.262783142	0.988221855	0.963083006	Bacteria.Firmicutes.Clostridia.Clostridiales.Peptostreptococcaceae.Romboutsia	ZNF486
52794	ENSG00000256269	rs1799991	0.015064783	0.013017686	0.118808368	0.228193731	-0.497353027	0.503269444	0.542981059	-0.427058652	0.199256458	0.197169945	0.34358339	0.35110602	0.07573377	0.023252145	0.988221855	0.963031377	Bacteria.Firmicutes.Clostridia.Clostridiales.Peptostreptococcaceae.Romboutsia	HMBS
52795	ENSG00000256537	rs2416545	0.104084349	0.104769529	0.381972314	0.681838172	-0.401623032	0.302804004	0.408137808	-0.165885625	0.243687987	0.184099592	0.463714509	0.402854442	0.212436287	0.0911454	0.988221855	0.963083006	Bacteria.Firmicutes.Clostridia.Clostridiales.Peptostreptococcaceae.Romboutsia	SMIM10L1
52796	ENSG00000256771	rs58151139	0.956616505	0.211396093	0.476366281	0.339441855	0.009001703	-0.356548744	0.202361179	0.483820095	0.164845132	0.282530322	0.282530322	0.502806606	0.601038995	0.14513645	0.988221855	0.963031377	Bacteria.Firmicutes.Clostridia.Clostridiales.Peptostreptococcaceae.Romboutsia	ZNF253
52797	ENSG00000256806	rs594059	0.510584042	0.019866617	0.759890618	0.731865487	0.104293435	-0.57873653	0.076324993	-0.239745303	0.157658088	0.242467174	0.248701879	0.696732759	0.456605913	0.031109726	0.988221855	0.963083006	Bacteria.Firmicutes.Clostridia.Clostridiales.Peptostreptococcaceae.Romboutsia	C17orf100
52798	ENSG00000256870	rs12580634	0.020794088	0.048876389	0.034195681	0.449686386	-0.36661588	0.502389788	0.578169043	-0.363380918	0.154784651	0.250350641	0.267341976	0.47784196	0.08951595	0.055953179	0.988221855	0.963031377	Bacteria.Firmicutes.Clostridia.Clostridiales.Peptostreptococcaceae.Romboutsia	SLC5A8
52799	ENSG00000257017	rs437638	0.141170162	0.001882051	0.913486517	0.158866521	-0.23322518	0.797649463	0.030064197	-0.522905038	0.156599933	0.24629957	0.275668835	0.366948592	0.245643858	0.006024914	0.988221855	0.963031377	Bacteria.Firmicutes.Clostridia.Clostridiales.Peptostreptococcaceae.Romboutsia	HP
52800	ENSG00000257218	rs2294287	0.077436081	0.101114934	0.680690064	0.814772116	-0.3445813	0.345243758	0.158348617	0.095210919	0.192102526	0.207640465	0.383085907	0.404786893	0.178504664	0.089059958	0.988221855	0.963083006	Bacteria.Firmicutes.Clostridia.Clostridiales.Peptostreptococcaceae.Romboutsia	GATC
52801	ENSG00000257704	rs4804043	0.11772536	0.037096603	0.904781119	0.569893517	-0.372162607	0.37771722	0.053588646	-0.200336183	0.234789124	0.177518772	0.446258283	0.350810117	0.227738767	0.04602422	0.988221855	0.963031377	Bacteria.Firmicutes.Clostridia.Clostridiales.Peptostreptococcaceae.Romboutsia	INAFM1
52802	ENSG00000257743	rs62477626	0.023698596	0.000263435	0.09751071	0.342225056	0.356213266	-0.909484809	-0.458018729	0.450565178	0.153833596	0.235822437	0.272485288	0.470972407	0.094782819	0.001411641	0.988221855	0.963031377	Bacteria.Firmicutes.Clostridia.Clostridiales.Peptostreptococcaceae.Romboutsia	MGAM2
52803	ENSG00000258289	rs3742599	1.74E-06	4.63E-11	0.296306281	0.857581299	-0.604385716	1.323289865	0.212139282	-0.052681768	0.115119794	0.168262599	0.201514542	0.29242136	0.00012561	3.89E-09	0.988221855	0.963083006	Bacteria.Firmicutes.Clostridia.Clostridiales.Peptostreptococcaceae.Romboutsia	CHURC1
52804	ENSG00000258818	rs7149524	0.007675898	0.004694242	0.087489579	0.104484211	0.912535252	-0.679152516	1.143374444	-0.704783335	0.331796678	0.232051162	0.659177987	0.428136779	0.049290306	0.011647903	0.988221855	0.963031377	Bacteria.Firmicutes.Clostridia.Clostridiales.Peptostreptococcaceae.Romboutsia	RNASE4
52805	ENSG00000259417	rs990226	0.007854649	0.002301337	0.014296687	0.006995666	-0.771479497	0.554639975	1.224682608	-0.895992069	0.281371654	0.174881497	0.486689452	0.32182329	0.050021303	0.007011295	0.988221855	0.951047265	Bacteria.Firmicutes.Clostridia.Clostridiales.Peptostreptococcaceae.Romboutsia	CTXND1
52806	ENSG00000259803	rs76808594	0.101796921	0.021281227	0.662249436	0.980046693	-0.249995824	0.609659027	-0.11851733	-0.011055296	0.150661892	0.258414758	0.270102591	0.440356321	0.208998327	0.032549123	0.988221855	0.970734286	Bacteria.Firmicutes.Clostridia.Clostridiales.Peptostreptococcaceae.Romboutsia	SLC22A31
52807	ENSG00000259823	rs61840347	0.922698067	0.99315406	0.626978316	0.659028537	-0.014511513	0.002107703	0.126272939	-0.176871837	0.148977505	0.244718039	0.258613968	0.399026588	0.595165231	0.398189741	0.988221855	0.963083006	Bacteria.Firmicutes.Clostridia.Clostridiales.Peptostreptococcaceae.Romboutsia	LYPD8
52808	ENSG00000260230	rs75742991	0.003082037	0.000305168	0.723358153	0.831091153	-0.482505909	0.662669049	0.096713651	0.065405138	0.157032466	0.173819868	0.272059324	0.305418925	0.02750888	0.001579268	0.988221855	0.963083006	Bacteria.Firmicutes.Clostridia.Clostridiales.Peptostreptococcaceae.Romboutsia	FRRS1L
52809	ENSG00000260314	rs941	0.722383265	0.641985008	0.763304669	0.913805156	-0.121718354	0.106191925	-0.177062597	0.044458823	0.341143364	0.227355498	0.585541172	0.409171132	0.533188488	0.302991723	0.988221855	0.967679551	Bacteria.Firmicutes.Clostridia.Clostridiales.Peptostreptococcaceae.Romboutsia	MRC1
52810	ENSG00000260691	rs113416991	0.004920733	0.000740018	0.145719041	0.080362255	0.574632912	-0.828562904	-0.492661695	0.779452864	0.197460397	0.234086187	0.33464268	0.438910675	0.037826763	0.003132374	0.988221855	0.963031377	Bacteria.Firmicutes.Clostridia.Clostridiales.Peptostreptococcaceae.Romboutsia	ANKRD20A1
52811	ENSG00000260903	rs6089135	0.059759317	0.088729035	0.132156492	0.990356519	-0.289263198	0.503222063	0.405018004	0.006285811	0.151009706	0.291276462	0.265669093	0.518097759	0.157342466	0.082663633	0.988221855	0.971569349	Bacteria.Firmicutes.Clostridia.Clostridiales.Peptostreptococcaceae.Romboutsia	XKR7
52812	ENSG00000260916	rs7183834	0.743987268	0.806299495	0.378933199	0.30426266	0.060431356	-0.063668207	-0.276861809	0.4122826	0.184269798	0.258614495	0.312550257	0.398188143	0.54033175	0.350321177	0.988221855	0.963031377	Bacteria.Firmicutes.Clostridia.Clostridiales.Peptostreptococcaceae.Romboutsia	CCPG1
52813	ENSG00000261652	rs73408827	0.12000888	0.070903641	0.626456289	0.366548528	-0.211437702	0.655284034	0.123078302	-0.480136718	0.134235347	0.356961926	0.251689105	0.528082226	0.228898671	0.07186054	0.988221855	0.963031377	Bacteria.Firmicutes.Clostridia.Clostridiales.Peptostreptococcaceae.Romboutsia	PIERCE2
52814	ENSG00000262406	rs3020919	0.197081272	0.15652067	0.322324144	0.254893524	0.224582762	-0.294788255	-0.291612027	0.410738428	0.172349941	0.205685226	0.292439733	0.357619498	0.288557756	0.119154588	0.988221855	0.963031377	Bacteria.Firmicutes.Clostridia.Clostridiales.Peptostreptococcaceae.Romboutsia	MMP12
52815	ENSG00000262655	rs12788086	0.627144249	0.068682217	0.126047325	0.511165152	0.086905299	-0.325061425	0.492210831	-0.202481974	0.178072767	0.175638265	0.317660879	0.306510092	0.499483714	0.070316546	0.988221855	0.963031377	Bacteria.Firmicutes.Clostridia.Clostridiales.Peptostreptococcaceae.Romboutsia	SPON1
52816	ENSG00000263001	rs34324835	0.86369356	0.595808386	0.15632576	0.395211477	0.071219413	-0.129554953	0.933591288	-0.341748665	0.41323702	0.243057244	0.651091784	0.399338121	0.578321618	0.288016401	0.988221855	0.963031377	Bacteria.Firmicutes.Clostridia.Clostridiales.Peptostreptococcaceae.Romboutsia	GTF2I
52817	ENSG00000263155	rs1559776	0.183739055	0.119641197	0.474718516	0.363608401	0.624418975	-0.408195069	-0.512620381	0.373176194	0.4648002	0.258888543	0.713027064	0.407916254	0.277979625	0.100273138	0.988221855	0.963031377	Bacteria.Firmicutes.Clostridia.Clostridiales.Peptostreptococcaceae.Romboutsia	MYZAP
52818	ENSG00000263429	rs1078643	0.542287271	0.444480857	0.991702078	0.873103984	0.197122978	-0.158702976	-0.006169795	0.058618364	0.321813949	0.206304916	0.591001289	0.365590784	0.471720432	0.23691883	0.993046915	0.963083006	Bacteria.Firmicutes.Clostridia.Clostridiales.Peptostreptococcaceae.Romboutsia	TMEM238L
52819	ENSG00000263874	rs12944632	0.003564504	0.003893042	0.969657957	0.264698734	-0.446138233	0.366922341	-0.010885393	0.318867843	0.147595847	0.122627289	0.285093466	0.283459056	0.030406372	0.010284725	0.992131171	0.963031377	Bacteria.Firmicutes.Clostridia.Clostridiales.Peptostreptococcaceae.Romboutsia	LINC00672
52820	ENSG00000263956	rs1276258952	0.789518826	0.264937522	0.19335645	0.836838187	-0.030956705	-0.216238752	0.2632226	0.068169017	0.115500919	0.192323453	0.20030402	0.329710073	0.556071241	0.16856967	0.988221855	0.963083006	Bacteria.Firmicutes.Clostridia.Clostridiales.Peptostreptococcaceae.Romboutsia	NBPF11
52821	ENSG00000264343	rs9424901	0.006404998	9.91E-05	0.652980242	0.155954405	0.456933161	-0.765106396	-0.140937142	0.464641492	0.162261317	0.1846088	0.312028623	0.323748523	0.044067112	0.00068075	0.988221855	0.963031377	Bacteria.Firmicutes.Clostridia.Clostridiales.Peptostreptococcaceae.Romboutsia	NOTCH2NLA
52822	ENSG00000264522	rs67450539	0.873878845	0.288087872	0.288328058	0.307833138	0.022294134	-0.315872235	0.280905165	-0.503271295	0.139905667	0.294942859	0.262424503	0.489696633	0.580469294	0.178051524	0.988221855	0.963031377	Bacteria.Firmicutes.Clostridia.Clostridiales.Peptostreptococcaceae.Romboutsia	OTUD7B
52823	ENSG00000264717	rs201456542	0.016657144	0.008778903	0.642566225	0.460876659	1.046937186	-0.684391685	-0.353448102	0.338975303	0.426146638	0.253396604	0.758052891	0.457000564	0.079045261	0.017594159	0.988221855	0.963031377	Bacteria.Firmicutes.Clostridia.Clostridiales.Peptostreptococcaceae.Romboutsia	NPY4R2
52824	ENSG00000265817	rs3099405	0.075017741	0.063889915	0.073033476	0.446443094	-0.352809163	0.41894419	0.569247497	-0.281491869	0.195038245	0.222300062	0.312482823	0.367511952	0.176477475	0.066767267	0.988221855	0.963031377	Bacteria.Firmicutes.Clostridia.Clostridiales.Peptostreptococcaceae.Romboutsia	FSBP
52825	ENSG00000266094	rs10442694	0.691017961	0.604646414	0.693877236	0.739977531	0.074149886	-0.125247417	-0.125789315	0.130695912	0.185735614	0.240755529	0.318191398	0.392147548	0.520749842	0.290800321	0.988221855	0.963083006	Bacteria.Firmicutes.Clostridia.Clostridiales.Peptostreptococcaceae.Romboutsia	RASSF5
52826	ENSG00000266173	rs8066463	0.527141914	0.505822386	0.672325945	0.429567022	0.078867285	-0.097596392	0.099539888	-0.182420731	0.124055182	0.145881752	0.234292698	0.229511922	0.464616366	0.2576203	0.988221855	0.963031377	Bacteria.Firmicutes.Clostridia.Clostridiales.Peptostreptococcaceae.Romboutsia	STRADA
52827	ENSG00000266200	rs4751995	4.57E-06	4.89E-07	0.89151134	0.930795868	-0.897205849	0.851961051	-0.040038641	0.021052694	0.179618209	0.152736422	0.292424936	0.241497488	0.000257835	9.48E-06	0.988221855	0.969578664	Bacteria.Firmicutes.Clostridia.Clostridiales.Peptostreptococcaceae.Romboutsia	PNLIPRP2
52828	ENSG00000266302	rs79451042	1.28E-05	8.58E-07	0.611228285	0.646133984	-0.916428613	1.222960491	0.163432877	-0.174799055	0.194223044	0.225068991	0.319984202	0.378966083	0.000484302	1.47E-05	0.988221855	0.963083006	Bacteria.Firmicutes.Clostridia.Clostridiales.Peptostreptococcaceae.Romboutsia
52829	ENSG00000266338	rs6659446	0.320629392	0.182456768	0.279725495	0.179253961	0.18956854	-0.221751463	-0.338755212	0.389922864	0.18943699	0.164576442	0.310816312	0.287241239	0.365665868	0.131620245	0.988221855	0.963031377	Bacteria.Firmicutes.Clostridia.Clostridiales.Peptostreptococcaceae.Romboutsia	NBPF15
52830	ENSG00000267508	rs892593	0.020501647	5.30E-05	0.762133044	0.687549545	-0.285387605	0.759420019	0.063953806	-0.123351196	0.120201257	0.175649796	0.210418868	0.305356466	0.088919372	0.000440207	0.988221855	0.963083006	Bacteria.Firmicutes.Clostridia.Clostridiales.Peptostreptococcaceae.Romboutsia	ZNF285
52831	ENSG00000268043	rs587711713	0.000800952	0.000780948	0.043541203	0.09936592	-0.60876035	0.73895452	0.718480733	-0.671129471	0.173207663	0.209774794	0.349112978	0.401522591	0.011429477	0.003242451	0.988221855	0.963031377	Bacteria.Firmicutes.Clostridia.Clostridiales.Peptostreptococcaceae.Romboutsia	NBPF12
52832	ENSG00000269343	rs2562052	0.577327676	0.711140893	0.503972182	0.833917657	-0.523666127	0.179706506	0.770515207	-0.131365116	0.935000914	0.483180684	1.146715543	0.624030551	0.481932246	0.325156152	0.988221855	0.963083006	Bacteria.Firmicutes.Clostridia.Clostridiales.Peptostreptococcaceae.Romboutsia	ZNF587B
52833	ENSG00000269713	rs322089	0.161757382	0.075747273	0.766267201	0.892899914	0.266673593	-0.262607271	0.099945261	-0.036781853	0.188456363	0.145545302	0.334836566	0.272143751	0.263150908	0.075057957	0.988221855	0.963083006	Bacteria.Firmicutes.Clostridia.Clostridiales.Peptostreptococcaceae.Romboutsia	NBPF9
52834	ENSG00000271824	rs13172407	0.825271208	0.144569693	0.121586585	0.083061152	0.033272805	-0.316837478	0.410793827	-0.633122444	0.150114579	0.214589212	0.261930811	0.359752377	0.565800021	0.11331041	0.988221855	0.963031377	Bacteria.Firmicutes.Clostridia.Clostridiales.Peptostreptococcaceae.Romboutsia	SMIM32
52835	ENSG00000272391	rs113410861	0.514462613	0.344450062	0.343789176	0.462540023	0.25420471	-0.224372925	0.538048551	-0.269348771	0.387838158	0.235626628	0.564256368	0.3644879	0.458831962	0.20034878	0.988221855	0.963031377	Bacteria.Firmicutes.Clostridia.Clostridiales.Peptostreptococcaceae.Romboutsia	POM121C
52836	ENSG00000272398	rs879169671	0.523700381	0.255466351	0.960507839	0.830179392	0.138292406	-0.179992935	0.019218452	0.072125848	0.215722929	0.156906164	0.386652714	0.334965599	0.46360454	0.16447356	0.991141021	0.963083006	Bacteria.Firmicutes.Clostridia.Clostridiales.Peptostreptococcaceae.Romboutsia	CD24
52837	ENSG00000273841	rs4252228	0.500971392	0.077744745	0.88114373	0.273716347	0.146273661	-0.339979489	-0.060377713	0.368760519	0.216162509	0.189739049	0.402250735	0.334102568	0.45291535	0.076040005	0.988221855	0.963031377	Bacteria.Firmicutes.Clostridia.Clostridiales.Peptostreptococcaceae.Romboutsia	TAF9
52838	ENSG00000273899	rs743837	0.028749925	0.021923443	0.363434114	0.777496548	-0.351008526	0.317020704	0.219253447	-0.064074816	0.156992499	0.135062422	0.239576797	0.225820937	0.105751057	0.033129001	0.988221855	0.963083006	Bacteria.Firmicutes.Clostridia.Clostridiales.Peptostreptococcaceae.Romboutsia	NOL12
52839	ENSG00000274512	rs62075976	3.92E-05	4.51E-05	0.891965079	0.692645356	-1.639774116	0.90263519	-0.097508126	0.158157782	0.371968489	0.206581555	0.715167246	0.398378219	0.001061047	0.000385223	0.988221855	0.963083006	Bacteria.Firmicutes.Clostridia.Clostridiales.Peptostreptococcaceae.Romboutsia	TBC1D3L
52840	ENSG00000274523	rs1302108839	0.549620813	0.670157896	0.031993668	0.026249196	-0.167903359	0.0893462	1.206494205	-0.885159717	0.279178417	0.208829153	0.550679431	0.389319069	0.47462394	0.312365966	0.988221855	0.963031377	Bacteria.Firmicutes.Clostridia.Clostridiales.Peptostreptococcaceae.Romboutsia	RCC1L
52841	ENSG00000274750	rs78901806	0.07569963	0.012368876	0.312393908	0.192745402	-0.253547081	0.704013462	0.23699331	-0.765101237	0.14050043	0.273719102	0.232802218	0.581408734	0.176999265	0.02257353	0.988221855	0.963031377	Bacteria.Firmicutes.Clostridia.Clostridiales.Peptostreptococcaceae.Romboutsia	H3C6
52842	ENSG00000275052	rs782595	0.576846271	0.768884943	0.318566097	0.53861564	-0.174112642	0.074782672	0.472348257	-0.231798927	0.310482851	0.253461128	0.469997068	0.374999088	0.481932246	0.341227341	0.988221855	0.963031377	Bacteria.Firmicutes.Clostridia.Clostridiales.Peptostreptococcaceae.Romboutsia	PPP4R3B
52843	ENSG00000275183	rs10413086	0.196075689	0.129097559	0.276766041	0.647249701	0.309062811	-0.2718214	-0.364824964	0.147443309	0.23664279	0.176863043	0.332662651	0.320745344	0.287974388	0.105108936	0.988221855	0.963083006	Bacteria.Firmicutes.Clostridia.Clostridiales.Peptostreptococcaceae.Romboutsia	LENG9
52844	ENSG00000275688	rs854624	0.877687846	0.054229721	0.922484278	0.649932269	-0.024940654	-0.526133804	0.026217973	0.353433186	0.161429301	0.268446608	0.268413162	0.775180593	0.581291767	0.060016008	0.988221855	0.963083006	Bacteria.Firmicutes.Clostridia.Clostridiales.Peptostreptococcaceae.Romboutsia	CCL15-CCL14
52845	ENSG00000275718	rs854624	0.06969391	0.00199352	0.679861812	0.513132969	-0.25664696	0.74518889	0.095927161	-0.439480273	0.139190488	0.231464884	0.231436045	0.668390214	0.17048959	0.006289043	0.988221855	0.963031377	Bacteria.Firmicutes.Clostridia.Clostridiales.Peptostreptococcaceae.Romboutsia	CCL15
52846	ENSG00000276045	rs4760125	0.417243786	0.121239076	0.628386733	0.704111354	-0.133700537	0.404376101	-0.149228655	0.186268336	0.163780937	0.257593823	0.306884569	0.488345495	0.416277988	0.101163478	0.988221855	0.963083006	Bacteria.Firmicutes.Clostridia.Clostridiales.Peptostreptococcaceae.Romboutsia	ORAI1
52847	ENSG00000276070	rs1223707500	0.224525297	0.095134544	0.146920407	0.932853121	0.194587134	-0.540377897	-0.412581945	-0.046005161	0.15870673	0.319147653	0.281097264	0.543939301	0.304974951	0.086086883	0.988221855	0.970235919	Bacteria.Firmicutes.Clostridia.Clostridiales.Peptostreptococcaceae.Romboutsia	CCL4L2
52848	ENSG00000276085	rs75313926	0.170703924	0.059225199	0.045993974	0.801960797	0.215190289	-0.560264374	-0.551364789	0.125253653	0.155367489	0.291856183	0.271099423	0.497388726	0.268316982	0.063607306	0.988221855	0.963083006	Bacteria.Firmicutes.Clostridia.Clostridiales.Peptostreptococcaceae.Romboutsia	CCL3L1
52849	ENSG00000276180	rs6456768	0.182741402	0.071961287	0.899540456	0.93800321	0.320556633	-0.341524427	-0.0483017	-0.02426916	0.238063238	0.1867567	0.381142662	0.310837127	0.277742652	0.072494865	0.988221855	0.970439456	Bacteria.Firmicutes.Clostridia.Clostridiales.Peptostreptococcaceae.Romboutsia	H4C9
52850	ENSG00000276234	rs2522972	0.90679655	0.591208996	0.436178109	0.847451199	-0.039123829	-0.118014283	0.399548208	0.072431936	0.3328821	0.218659807	0.509999812	0.375044722	0.590691912	0.286710215	0.988221855	0.963083006	Bacteria.Firmicutes.Clostridia.Clostridiales.Peptostreptococcaceae.Romboutsia	TADA2A
52851	ENSG00000277075	rs6906367	0.402929575	0.007056551	0.865917328	0.391869483	0.125257546	-0.709201649	-0.041255952	0.357132574	0.148794009	0.255020083	0.243389692	0.414360395	0.408355775	0.015320848	0.988221855	0.963031377	Bacteria.Firmicutes.Clostridia.Clostridiales.Peptostreptococcaceae.Romboutsia	H2AC8
52852	ENSG00000277149	rs4717685	2.52E-13	2.16E-14	0.814824275	0.569587269	2.188423919	-1.454313653	0.106100698	0.158105756	0.239599386	0.149329473	0.451213985	0.276639936	4.37E-10	6.52E-12	0.988221855	0.963031377	Bacteria.Firmicutes.Clostridia.Clostridiales.Peptostreptococcaceae.Romboutsia	TYW1B
52853	ENSG00000277200	rs2240732	0.002610241	0.005701905	0.522881461	0.996022862	-0.658881521	0.479562711	0.21422582	-0.001356664	0.210564591	0.167810211	0.333511642	0.271140759	0.025037927	0.01332234	0.988221855	0.971937613	Bacteria.Firmicutes.Clostridia.Clostridiales.Peptostreptococcaceae.Romboutsia	CCDC92B
52854	ENSG00000277258	rs55716556	0.001789373	0.000242253	0.860851054	0.636720383	-0.423758838	0.816450999	0.04412848	0.180701189	0.130177859	0.210330101	0.250763144	0.380836568	0.01940143	0.001331178	0.988221855	0.963083006	Bacteria.Firmicutes.Clostridia.Clostridiales.Peptostreptococcaceae.Romboutsia	PCGF2
52855	ENSG00000277462	rs3806269	0.467390552	0.085156778	0.938081886	0.992805171	-0.111582444	0.443616591	0.020733873	-0.003769693	0.152651858	0.253820422	0.265895631	0.416461246	0.439396144	0.080426435	0.988221855	0.971731617	Bacteria.Firmicutes.Clostridia.Clostridiales.Peptostreptococcaceae.Romboutsia	ZNF670
52856	ENSG00000277758	rs1483606269	0.200768353	0.022637667	0.822185819	0.98188884	-0.182109604	0.739319407	-0.057218715	0.011826414	0.140921736	0.316730657	0.253594445	0.518995658	0.291036177	0.033883654	0.988221855	0.970734286	Bacteria.Firmicutes.Clostridia.Clostridiales.Peptostreptococcaceae.Romboutsia	SYT15B
52857	ENSG00000278053	rs3813910	0.970389927	0.254995157	0.290687837	0.744394546	-0.006995296	-0.249818697	0.337915507	0.11644805	0.187741248	0.217557775	0.317245887	0.355665009	0.604980527	0.16447356	0.988221855	0.963083006	Bacteria.Firmicutes.Clostridia.Clostridiales.Peptostreptococcaceae.Romboutsia	DDX52
52858	ENSG00000278311	rs12603276	0.531240743	0.830099485	0.785687088	0.652622634	-0.130856252	-0.043421976	0.103126003	0.151400372	0.207896599	0.201563231	0.37771742	0.334823881	0.466418059	0.356732614	0.988221855	0.963083006	Bacteria.Firmicutes.Clostridia.Clostridiales.Peptostreptococcaceae.Romboutsia	GGNBP2
52859	ENSG00000278318	rs11673449	0.28541565	0.031135839	0.652052094	0.891092235	0.110680456	-0.401166317	0.081934287	0.047317086	0.102770475	0.18215023	0.180880204	0.34424518	0.344183869	0.041299357	0.988221855	0.963083006	Bacteria.Firmicutes.Clostridia.Clostridiales.Peptostreptococcaceae.Romboutsia	ZNF229
52860	ENSG00000278540	rs72828246	0.156657737	0.135831116	0.450079248	0.752042681	-0.479745898	0.3320061	0.389916387	-0.119705137	0.334849805	0.219880001	0.513182451	0.377301198	0.260188046	0.10871685	0.988221855	0.963083006	Bacteria.Firmicutes.Clostridia.Clostridiales.Peptostreptococcaceae.Romboutsia	ACACA
52861	ENSG00000278558	rs1210298	7.52E-06	1.65E-06	0.283145326	0.229163971	2.031299929	-1.393325578	-0.793750943	0.573568876	0.417806984	0.264671146	0.733527359	0.47255435	0.00034106	2.62E-05	0.988221855	0.963031377	Bacteria.Firmicutes.Clostridia.Clostridiales.Peptostreptococcaceae.Romboutsia	TMEM191B
52862	ENSG00000278662	rs62010099	3.65E-10	4.19E-10	0.851701474	0.489670856	-1.550126391	0.969783309	-0.084800819	0.18906077	0.210526235	0.132306649	0.451831579	0.272140497	1.21E-07	2.64E-08	0.988221855	0.963031377	Bacteria.Firmicutes.Clostridia.Clostridiales.Peptostreptococcaceae.Romboutsia	GOLGA6L10
52863	ENSG00000278845	rs9905265	0.634898139	0.838517645	0.562725683	0.815089082	-0.23987307	0.057750354	0.500111755	-0.114199745	0.502819528	0.282265717	0.85968718	0.486365408	0.50212296	0.358891528	0.988221855	0.963083006	Bacteria.Firmicutes.Clostridia.Clostridiales.Peptostreptococcaceae.Romboutsia	MRPL45
52864	ENSG00000279170	rs577419	2.85E-05	4.71E-06	0.616741735	0.68543636	1.59138622	-1.016564845	0.297076765	-0.137864857	0.353809561	0.203835296	0.59078282	0.338861215	0.000844238	6.19E-05	0.988221855	0.963083006	Bacteria.Firmicutes.Clostridia.Clostridiales.Peptostreptococcaceae.Romboutsia	TSTD3
52865	ENSG00000280165	rs9539157	0.00516769	0.001764211	0.558159761	0.864413414	0.56960735	-0.701243928	-0.193045418	-0.052624409	0.196906241	0.215111899	0.327991464	0.30698053	0.038660974	0.00574368	0.988221855	0.963083006	Bacteria.Firmicutes.Clostridia.Clostridiales.Peptostreptococcaceae.Romboutsia	PCDH20
52866	ENSG00000280537	rs13029731	0.451429052	0.139976379	0.789752386	0.711191252	-0.07797989	0.353861049	0.053549772	0.122274904	0.102939774	0.236876045	0.200024129	0.328823205	0.432839748	0.110628353	0.988221855	0.963083006	Bacteria.Firmicutes.Clostridia.Clostridiales.Peptostreptococcaceae.Romboutsia
52867	ENSG00000280670	rs7546268	0.07485768	0.052346127	0.746784537	0.672874918	0.562882983	-0.392847342	0.207813778	-0.177830273	0.310994958	0.198816927	0.640933209	0.419316062	0.17643679	0.058550254	0.988221855	0.963083006	Bacteria.Firmicutes.Clostridia.Clostridiales.Peptostreptococcaceae.Romboutsia	CCDC163
52868	ENSG00000283199	rs61967982	0.640677331	0.68882398	0.365572195	0.122723236	-0.066238187	0.155946624	0.234601459	-0.926793586	0.141259128	0.387717594	0.257499998	0.592777616	0.50479389	0.318219871	0.988221855	0.963031377	Bacteria.Firmicutes.Clostridia.Clostridiales.Peptostreptococcaceae.Romboutsia	C13orf46
52869	ENSG00000284194	rs131805	0.163993404	0.103181687	0.521251605	0.471787972	0.488304073	-0.350163647	0.395817535	-0.267914993	0.346948316	0.211898772	0.613801495	0.370185553	0.264924174	0.090179373	0.988221855	0.963031377	Bacteria.Firmicutes.Clostridia.Clostridiales.Peptostreptococcaceae.Romboutsia	SCO2
52870	ENSG00000284691	rs3800784	0.123482511	0.031350952	0.317592647	0.370132041	0.284104558	-0.333326735	-0.323915598	0.266458185	0.182088673	0.151547304	0.321650662	0.29528097	0.231204846	0.041462268	0.988221855	0.963031377	Bacteria.Firmicutes.Clostridia.Clostridiales.Peptostreptococcaceae.Romboutsia
52871	ENSG00000284797	rs10417536	0.271744926	0.017045003	0.05715926	0.506161033	0.180380007	-0.469303887	0.56333056	-0.234101449	0.162750392	0.191732908	0.290984787	0.350201683	0.336505898	0.027996828	0.988221855	0.963031377	Bacteria.Firmicutes.Clostridia.Clostridiales.Peptostreptococcaceae.Romboutsia
52872	ENSG00000285053	rs7537	0.224754965	0.532649335	0.054632261	0.987876369	-0.198106003	0.219834966	0.552885174	0.009277152	0.161657727	0.3504656	0.282580091	0.608218922	0.304974951	0.267141795	0.988221855	0.971356403	Bacteria.Firmicutes.Clostridia.Clostridiales.Peptostreptococcaceae.Romboutsia	TBCE
52873	ENSG00000285077	rs11854633	0.926412717	0.937274115	0.339643767	0.040191676	0.015402092	-0.018374715	-0.282787996	0.813245972	0.166127221	0.232600439	0.29400917	0.388545001	0.595165231	0.385187845	0.988221855	0.963031377	Bacteria.Firmicutes.Clostridia.Clostridiales.Peptostreptococcaceae.Romboutsia	ARHGAP11B
52874	ENSG00000285130	rs10283782	0.178527703	0.145585723	0.649413663	0.96526643	0.278698913	-0.312039938	-0.166088179	-0.01435264	0.204959244	0.211883256	0.363700757	0.328350033	0.27334179	0.113988506	0.988221855	0.970734286	Bacteria.Firmicutes.Clostridia.Clostridiales.Peptostreptococcaceae.Romboutsia
52875	ENSG00000285188	rs11672885	0.16608073	0.002465104	0.193743631	0.622341996	0.189934462	-0.565903943	0.335637335	-0.179241255	0.135629818	0.179742232	0.255634262	0.362205614	0.266011357	0.007405713	0.988221855	0.963083006	Bacteria.Firmicutes.Clostridia.Clostridiales.Peptostreptococcaceae.Romboutsia
52876	ENSG00000286015	rs35108287	0.891771755	0.62503638	0.226239616	0.653503359	-0.021422104	-0.115368402	0.342850187	-0.182444835	0.156836652	0.234953421	0.280678172	0.404578417	0.58601299	0.297388646	0.988221855	0.963083006	Bacteria.Firmicutes.Clostridia.Clostridiales.Peptostreptococcaceae.Romboutsia
52877	ENSG00000286190	rs12937224	0.119054817	0.01917458	0.895966718	0.882397649	0.292590768	-0.384220322	0.042830454	-0.042243573	0.185269381	0.160022962	0.326295423	0.284460397	0.228898671	0.030404127	0.988221855	0.963083006	Bacteria.Firmicutes.Clostridia.Clostridiales.Peptostreptococcaceae.Romboutsia
52878	ENSG00000286264	rs11603538	0.006184876	0.013011029	0.114381143	0.598833565	-0.455515999	0.457170902	0.438051222	-0.148637467	0.161037945	0.179095779	0.273786739	0.281173449	0.043065326	0.023252145	0.988221855	0.963083006	Bacteria.Firmicutes.Clostridia.Clostridiales.Peptostreptococcaceae.Romboutsia
52879	ENSG00000000457	rs12131357	0.299186776	0.710855479	0.571800627	0.745449273	-0.152375034	0.137458292	0.141954751	0.163253846	0.145616276	0.369204646	0.249814974	0.500765433	0.375091955	0.316158366	0.94990343	0.997655759	Bacteria.Firmicutes.Clostridia.Clostridiales.Lachnospiraceae..Eubacterium..xylanophilum.group	SCYL3
52880	ENSG00000001461	rs4648992	0.121908385	0.030257994	0.288395099	0.150441662	-0.255516531	0.680546644	0.271097759	-0.692727917	0.163065983	0.307324385	0.253297845	0.476140218	0.238449579	0.039458638	0.945004885	0.997655759	Bacteria.Firmicutes.Clostridia.Clostridiales.Lachnospiraceae..Eubacterium..xylanophilum.group	NIPAL3
52881	ENSG00000001561	rs3734208	0.874345414	0.939643168	0.215805783	0.28581209	-0.050334129	-0.01610255	0.611450823	-0.35351073	0.317052156	0.211855117	0.489259914	0.328519015	0.617423634	0.375993113	0.945004885	0.997655759	Bacteria.Firmicutes.Clostridia.Clostridiales.Lachnospiraceae..Eubacterium..xylanophilum.group	ENPP4
52882	ENSG00000001626	rs4730797	0.107284171	0.170266461	0.163885914	0.966733212	-0.28607776	0.3139898	0.377325098	-0.016433385	0.175212367	0.226465572	0.268026505	0.392538681	0.225479385	0.126148935	0.945004885	0.997655759	Bacteria.Firmicutes.Clostridia.Clostridiales.Lachnospiraceae..Eubacterium..xylanophilum.group	CFTR
52883	ENSG00000002016	rs10849594	0.503199692	0.603943022	0.117642071	0.023828057	-0.090073038	0.105239695	0.338657028	-0.777020228	0.133807477	0.201901889	0.21360182	0.335885149	0.482381931	0.284162392	0.945004885	0.946002995	Bacteria.Firmicutes.Clostridia.Clostridiales.Lachnospiraceae..Eubacterium..xylanophilum.group	RAD52
52884	ENSG00000002919	rs1860866	0.24872584	0.349525186	0.937079557	0.987607858	-0.376244674	0.185771134	0.057318206	0.006655944	0.323311013	0.197166928	0.723327022	0.426914054	0.339940274	0.198122279	0.954008117	0.997655759	Bacteria.Firmicutes.Clostridia.Clostridiales.Lachnospiraceae..Eubacterium..xylanophilum.group	SNX11
52885	ENSG00000002933	rs7781814	0.074126863	0.005604802	0.766632404	0.674918466	-0.303316653	0.612207458	-0.088792734	-0.139107352	0.167151555	0.213766943	0.297953166	0.330200561	0.186342042	0.012334059	0.94990343	0.997655759	Bacteria.Firmicutes.Clostridia.Clostridiales.Lachnospiraceae..Eubacterium..xylanophilum.group	TMEM176A
52886	ENSG00000003056	rs4883201	0.76372156	0.071340037	0.683737733	0.534788643	0.050613415	-0.500018767	0.117776938	0.324111704	0.167681794	0.272813683	0.28784162	0.519422703	0.584516131	0.071576038	0.94990343	0.997655759	Bacteria.Firmicutes.Clostridia.Clostridiales.Lachnospiraceae..Eubacterium..xylanophilum.group	M6PR
52887	ENSG00000003147	rs3807807	0.039684374	0.044584554	0.533487352	0.558067844	-0.652667469	0.471990271	0.327221106	-0.245569837	0.311004288	0.230511241	0.522734613	0.417134768	0.137468466	0.051550026	0.949127599	0.997655759	Bacteria.Firmicutes.Clostridia.Clostridiales.Lachnospiraceae..Eubacterium..xylanophilum.group	ICA1
52888	ENSG00000003249	rs9936215	0.046346137	0.059448877	0.586568286	0.525680899	-0.412227455	0.422522304	0.173227821	0.286482698	0.203025058	0.220301798	0.316979464	0.449032162	0.14996902	0.063066088	0.94990343	0.997655759	Bacteria.Firmicutes.Clostridia.Clostridiales.Lachnospiraceae..Eubacterium..xylanophilum.group	DBNDD1
52889	ENSG00000003393	rs16838147	0.966578877	0.118990188	0.067387406	0.274323458	0.00681161	-0.350276357	0.512807792	-0.45938981	0.161954812	0.22175651	0.275749519	0.416745855	0.645263803	0.100093827	0.945004885	0.997655759	Bacteria.Firmicutes.Clostridia.Clostridiales.Lachnospiraceae..Eubacterium..xylanophilum.group	ALS2
52890	ENSG00000003402	rs56863085	0.548846978	0.110789598	0.684198288	0.954780909	0.114579849	-0.429614421	0.121945374	0.024873772	0.190145898	0.26579336	0.298489148	0.436995416	0.501624305	0.095365401	0.94990343	0.997655759	Bacteria.Firmicutes.Clostridia.Clostridiales.Lachnospiraceae..Eubacterium..xylanophilum.group	CFLAR
52891	ENSG00000004700	rs1061626	0.909901906	0.099490687	0.533016679	0.265143998	0.018578348	-0.366613392	0.17326637	0.533816007	0.163545746	0.219419643	0.27647348	0.474984843	0.62896888	0.088874523	0.949127599	0.997655759	Bacteria.Firmicutes.Clostridia.Clostridiales.Lachnospiraceae..Eubacterium..xylanophilum.group	RECQL
52892	ENSG00000004777	rs807489	0.236317678	0.085067864	0.408998524	0.192335639	0.182685549	-0.277029231	-0.216182263	0.329812316	0.152859818	0.158459326	0.260163119	0.250394192	0.329718517	0.08001109	0.949127599	0.997655759	Bacteria.Firmicutes.Clostridia.Clostridiales.Lachnospiraceae..Eubacterium..xylanophilum.group	ARHGAP33
52893	ENSG00000004864	rs13245850	0.914002329	0.214934253	0.845889515	0.185970902	0.016523553	-0.291716419	-0.050279814	0.610063173	0.152422486	0.232972363	0.25767152	0.456458736	0.630738158	0.145601856	0.94990343	0.997655759	Bacteria.Firmicutes.Clostridia.Clostridiales.Lachnospiraceae..Eubacterium..xylanophilum.group	SLC25A13
52894	ENSG00000004948	rs6943127	0.072239389	0.026195243	0.918594716	0.916818099	0.348728785	-0.424220254	0.033405424	-0.033927209	0.190887243	0.186514751	0.325601662	0.323599103	0.184237303	0.036068922	0.951379538	0.997655759	Bacteria.Firmicutes.Clostridia.Clostridiales.Lachnospiraceae..Eubacterium..xylanophilum.group	CALCR
52895	ENSG00000005156	rs60014690	0.268264521	0.797511776	0.20281884	0.420465454	-0.189685169	0.084753026	0.353051038	0.408120698	0.169895552	0.329001322	0.27446184	0.503432596	0.353641145	0.340466381	0.945004885	0.997655759	Bacteria.Firmicutes.Clostridia.Clostridiales.Lachnospiraceae..Eubacterium..xylanophilum.group	LIG3
52896	ENSG00000005206	rs11880345	0.157130482	0.072724877	0.413476558	0.302625089	0.417043007	-0.344660116	-0.369965588	0.302140763	0.29142198	0.188989064	0.44953753	0.290817091	0.271770234	0.072519843	0.949127599	0.997655759	Bacteria.Firmicutes.Clostridia.Clostridiales.Lachnospiraceae..Eubacterium..xylanophilum.group	SPPL2B
52897	ENSG00000005379	rs2014835	0.32715526	0.529646403	0.609770223	0.766913027	-0.117708642	0.107257822	0.096538631	0.113573515	0.11923616	0.169743305	0.188240393	0.381580483	0.388758299	0.260035697	0.94990343	0.997655759	Bacteria.Firmicutes.Clostridia.Clostridiales.Lachnospiraceae..Eubacterium..xylanophilum.group	TSPOAP1
52898	ENSG00000005421	rs854570	1.05E-07	4.28E-09	0.159479467	0.103990986	1.485453001	-1.098313255	-0.604158769	0.482314461	0.248926496	0.162414465	0.424601575	0.29256761	1.36E-05	1.71E-07	0.945004885	0.997655759	Bacteria.Firmicutes.Clostridia.Clostridiales.Lachnospiraceae..Eubacterium..xylanophilum.group	PON1
52899	ENSG00000005436	rs2901685	0.049553353	0.088690626	0.596162741	0.837614423	-0.361535412	0.28138421	0.179719861	-0.072232797	0.18071463	0.162851581	0.337497228	0.351059514	0.155830263	0.082540831	0.94990343	0.997655759	Bacteria.Firmicutes.Clostridia.Clostridiales.Lachnospiraceae..Eubacterium..xylanophilum.group	GCFC2
52900	ENSG00000005448	rs7607995	0.680009937	0.500258034	0.13498714	0.299419904	-0.063004502	-0.244481983	0.395098697	-0.589582839	0.152080684	0.360691012	0.26109062	0.563705372	0.55550506	0.251031921	0.945004885	0.997655759	Bacteria.Firmicutes.Clostridia.Clostridiales.Lachnospiraceae..Eubacterium..xylanophilum.group	WDR54
52901	ENSG00000005469	rs10236924	0.000313017	5.45E-05	0.08377241	0.091470215	1.015872731	-0.80260836	-0.686871176	0.484404461	0.267003387	0.185964425	0.391214591	0.282837846	0.005570811	0.000412954	0.945004885	0.997655759	Bacteria.Firmicutes.Clostridia.Clostridiales.Lachnospiraceae..Eubacterium..xylanophilum.group	CROT
52902	ENSG00000005700	rs606270	0.977206768	0.45195179	0.117897204	0.596223053	-0.005947699	-0.139468495	0.569335149	-0.152673916	0.207385163	0.1843235	0.359352148	0.286754623	0.64690774	0.235589979	0.945004885	0.997655759	Bacteria.Firmicutes.Clostridia.Clostridiales.Lachnospiraceae..Eubacterium..xylanophilum.group	IBTK
52903	ENSG00000005844	rs35480350	0.540150075	0.723663451	0.845142925	0.671487671	-0.108084912	0.075089719	0.059450508	0.15336109	0.175521953	0.211473938	0.30318107	0.359995251	0.498914233	0.31964374	0.94990343	0.997655759	Bacteria.Firmicutes.Clostridia.Clostridiales.Lachnospiraceae..Eubacterium..xylanophilum.group	ITGAL
52904	ENSG00000006042	rs866799711	0.97542396	0.225352051	0.807449823	0.7489364	-0.004664745	-0.501111954	0.06126762	0.190827951	0.150848423	0.409448308	0.250381037	0.593772761	0.646773522	0.149508698	0.94990343	0.997655759	Bacteria.Firmicutes.Clostridia.Clostridiales.Lachnospiraceae..Eubacterium..xylanophilum.group	TMEM98
52905	ENSG00000006047	rs5412	0.368193453	0.020833927	0.667910824	0.107485795	-0.121237918	0.601772066	0.101355541	-0.699096858	0.133805962	0.254149859	0.235192352	0.428422344	0.409364461	0.031132852	0.94990343	0.997655759	Bacteria.Firmicutes.Clostridia.Clostridiales.Lachnospiraceae..Eubacterium..xylanophilum.group	YBX2
52906	ENSG00000006118	rs2469887	0.178992976	0.294182798	0.739995831	0.498476508	-0.292634674	0.233046197	0.122587209	0.263252948	0.215441596	0.220394923	0.36784461	0.386769293	0.290170426	0.178809331	0.94990343	0.997655759	Bacteria.Firmicutes.Clostridia.Clostridiales.Lachnospiraceae..Eubacterium..xylanophilum.group	TMEM132A
52907	ENSG00000006128	rs7795107	0.873089024	0.084079284	0.662289431	0.388538731	0.024228054	-0.45899619	0.111839338	-0.459244869	0.151087467	0.261691169	0.254915584	0.52908303	0.61706869	0.07953405	0.94990343	0.997655759	Bacteria.Firmicutes.Clostridia.Clostridiales.Lachnospiraceae..Eubacterium..xylanophilum.group	TAC1
52908	ENSG00000006194	rs7185015	0.033429086	0.0939889	0.135665138	0.352920862	-0.329561742	0.317575426	0.444239455	-0.328214307	0.151710234	0.186895917	0.294082639	0.350828907	0.125923476	0.085533888	0.945004885	0.997655759	Bacteria.Firmicutes.Clostridia.Clostridiales.Lachnospiraceae..Eubacterium..xylanophilum.group	ZNF263
52909	ENSG00000006282	rs9890200	0.07008915	0.000235989	0.211016624	0.324017477	0.283282619	-0.514005339	0.422282433	-0.288353507	0.153858825	0.132148961	0.33433658	0.290193287	0.181199493	0.001220225	0.945004885	0.997655759	Bacteria.Firmicutes.Clostridia.Clostridiales.Lachnospiraceae..Eubacterium..xylanophilum.group	SPATA20
52910	ENSG00000006576	rs848446	0.071938485	0.071131954	0.934629843	0.77585212	-0.619256795	0.38549874	0.045016033	0.098800343	0.338601997	0.210172206	0.546745085	0.345579706	0.183851716	0.07146147	0.954008117	0.997655759	Bacteria.Firmicutes.Clostridia.Clostridiales.Lachnospiraceae..Eubacterium..xylanophilum.group	PHTF2
52911	ENSG00000006652	rs3095025	0.505620573	0.410222261	0.235640181	0.15930076	0.097478193	-0.145504343	0.342167539	-0.410223744	0.145635753	0.175566798	0.285886197	0.28817908	0.483381943	0.220197627	0.945004885	0.997655759	Bacteria.Firmicutes.Clostridia.Clostridiales.Lachnospiraceae..Eubacterium..xylanophilum.group	IFRD1
52912	ENSG00000006744	rs1044564	0.242678759	0.373692131	0.329028946	0.549941892	-0.352880037	0.204955392	0.516803239	-0.230850207	0.299335148	0.228832976	0.525556541	0.384152013	0.335947501	0.206897422	0.947700111	0.997655759	Bacteria.Firmicutes.Clostridia.Clostridiales.Lachnospiraceae..Eubacterium..xylanophilum.group	ELAC2
52913	ENSG00000006747	rs61124922	0.601894494	0.156227496	0.489693141	0.287712707	0.080569429	-0.384136232	0.181410417	-0.446839492	0.153699348	0.26783421	0.261141772	0.416904982	0.523462372	0.119150173	0.949127599	0.997655759	Bacteria.Firmicutes.Clostridia.Clostridiales.Lachnospiraceae..Eubacterium..xylanophilum.group	SCIN
52914	ENSG00000007062	rs10516299	0.254133935	0.16351121	0.475261334	0.317764213	-0.259208425	0.272417388	-0.261722623	0.334841197	0.225321995	0.193332508	0.364491412	0.332618663	0.343791102	0.122618397	0.949127599	0.997655759	Bacteria.Firmicutes.Clostridia.Clostridiales.Lachnospiraceae..Eubacterium..xylanophilum.group	PROM1
52915	ENSG00000007129	rs3745936	0.053898614	0.000560379	0.772834536	0.89112894	0.317693265	-0.675304243	0.076412362	0.040945015	0.16186555	0.186217815	0.263621133	0.297987636	0.16124434	0.002240896	0.94990343	0.997655759	Bacteria.Firmicutes.Clostridia.Clostridiales.Lachnospiraceae..Eubacterium..xylanophilum.group	CEACAM21
52916	ENSG00000007306	rs1001062	0.262612768	0.321927784	0.752238798	0.290540832	0.195022452	-0.240966386	0.088465463	-0.389201971	0.172603229	0.241451003	0.279064578	0.36528298	0.348825895	0.188681848	0.94990343	0.997655759	Bacteria.Firmicutes.Clostridia.Clostridiales.Lachnospiraceae..Eubacterium..xylanophilum.group	CEACAM7
52917	ENSG00000007341	rs1994604	2.12E-05	1.15E-05	0.186427207	0.356579373	-1.060212384	0.8687117	0.519964908	-0.271851586	0.231497572	0.183004713	0.389454668	0.292815012	0.000922623	0.000123323	0.945004885	0.997655759	Bacteria.Firmicutes.Clostridia.Clostridiales.Lachnospiraceae..Eubacterium..xylanophilum.group	ST7L
52918	ENSG00000007402	rs35908181	0.787126795	0.278309718	0.190324396	0.922763341	-0.039820748	-0.340553708	0.327197877	-0.051003534	0.146862183	0.3115394	0.247271878	0.524054355	0.592639413	0.172349117	0.945004885	0.997655759	Bacteria.Firmicutes.Clostridia.Clostridiales.Lachnospiraceae..Eubacterium..xylanophilum.group	CACNA2D2
52919	ENSG00000007923	rs200446	0.43269942	0.159042368	0.340559853	0.122493479	0.207432318	-0.272334274	-0.385473484	0.51028577	0.262768888	0.19119245	0.40153557	0.326174954	0.448780942	0.120612755	0.947700111	0.997655759	Bacteria.Firmicutes.Clostridia.Clostridiales.Lachnospiraceae..Eubacterium..xylanophilum.group	DNAJC11
52920	ENSG00000008018	rs3800236	0.693725274	0.643373697	0.539323575	0.292930334	0.124343695	-0.122610074	0.290855836	-0.411483181	0.314370045	0.263607296	0.471363806	0.388128352	0.56027454	0.297044405	0.949127599	0.997655759	Bacteria.Firmicutes.Clostridia.Clostridiales.Lachnospiraceae..Eubacterium..xylanophilum.group	PSMB1
52921	ENSG00000008226	rs6770901	0.598194267	0.014414156	0.14208436	0.665455516	0.093989674	-0.425727352	0.502077572	-0.13572024	0.177486536	0.169397565	0.337909591	0.312471917	0.522812264	0.024004423	0.945004885	0.997655759	Bacteria.Firmicutes.Clostridia.Clostridiales.Lachnospiraceae..Eubacterium..xylanophilum.group	DLEC1
52922	ENSG00000008283	rs6504163	0.030625872	0.090105692	0.35972974	0.690891035	-0.634604528	0.394746513	0.472735013	-0.158609056	0.287236443	0.229494326	0.512559143	0.397122402	0.120000401	0.083177282	0.949127599	0.997655759	Bacteria.Firmicutes.Clostridia.Clostridiales.Lachnospiraceae..Eubacterium..xylanophilum.group	CYB561
52923	ENSG00000008382	rs11085069	0.099352611	0.058735594	0.442712824	0.29849133	-0.296222449	0.337131214	0.216819152	-0.332136519	0.177216516	0.175271994	0.280756639	0.316944005	0.21738266	0.062533701	0.949127599	0.997655759	Bacteria.Firmicutes.Clostridia.Clostridiales.Lachnospiraceae..Eubacterium..xylanophilum.group	MPND
52924	ENSG00000008517	rs7188573	0.301252826	0.313074917	0.660913223	0.555693949	0.184165379	-0.291949834	-0.139298188	-0.237126025	0.176756664	0.287193905	0.316126627	0.400368584	0.376357466	0.185769116	0.94990343	0.997655759	Bacteria.Firmicutes.Clostridia.Clostridiales.Lachnospiraceae..Eubacterium..xylanophilum.group	IL32
52925	ENSG00000010165	rs10798657	0.526266975	0.7378914	0.167414227	0.262076613	-0.151593561	0.072820374	0.577541584	-0.402198892	0.237945099	0.21668836	0.413732946	0.355559689	0.49219952	0.324281665	0.945004885	0.997655759	Bacteria.Firmicutes.Clostridia.Clostridiales.Lachnospiraceae..Eubacterium..xylanophilum.group	METTL13
52926	ENSG00000010310	rs35121749	0.986311583	0.251009352	0.790769362	0.514250128	-0.002368739	-0.259151394	-0.059223841	0.233439431	0.13754261	0.22377886	0.222320064	0.35597628	0.647789592	0.161009589	0.94990343	0.997655759	Bacteria.Firmicutes.Clostridia.Clostridiales.Lachnospiraceae..Eubacterium..xylanophilum.group	GIPR
52927	ENSG00000010626	rs7955787	4.79E-05	1.79E-07	0.704050196	0.826067963	-0.617445071	1.157445543	0.086417218	-0.071262413	0.141860885	0.198411658	0.226513521	0.323007074	0.001610047	4.08E-06	0.94990343	0.997655759	Bacteria.Firmicutes.Clostridia.Clostridiales.Lachnospiraceae..Eubacterium..xylanophilum.group	LRRC23
52928	ENSG00000011105	rs933414	0.813926735	0.717866637	0.147969719	0.451904883	-0.056025284	-0.069773986	0.508877579	-0.215894792	0.237087436	0.192287331	0.347619127	0.285299836	0.600496068	0.317652544	0.945004885	0.997655759	Bacteria.Firmicutes.Clostridia.Clostridiales.Lachnospiraceae..Eubacterium..xylanophilum.group	TSPAN9
52929	ENSG00000011295	rs1065822	0.042388822	0.035848973	0.430843722	0.434051118	-0.548603543	0.423230692	0.320724752	-0.24458777	0.265051435	0.197543757	0.404642694	0.310752538	0.142345728	0.044363299	0.949127599	0.997655759	Bacteria.Firmicutes.Clostridia.Clostridiales.Lachnospiraceae..Eubacterium..xylanophilum.group	TTC19
52930	ENSG00000011376	rs267275	0.044677049	0.040188922	0.397630681	0.566906632	-0.639471581	0.451490035	0.421526616	-0.195343547	0.312445625	0.215705582	0.495103335	0.339429599	0.146302925	0.047929146	0.949127599	0.997655759	Bacteria.Firmicutes.Clostridia.Clostridiales.Lachnospiraceae..Eubacterium..xylanophilum.group	LARS2
52931	ENSG00000011638	rs7192830	0.026277242	0.014589477	0.66035025	0.684156983	-0.474931623	0.442900552	0.173266097	-0.127274856	0.208929311	0.176560028	0.392517935	0.311491153	0.109047243	0.024241793	0.94990343	0.997655759	Bacteria.Firmicutes.Clostridia.Clostridiales.Lachnospiraceae..Eubacterium..xylanophilum.group	LDAF1
52932	ENSG00000012061	rs4572514	0.180881523	0.184859846	0.43033935	0.197220174	-0.205597962	0.431332882	0.214704084	-0.559289369	0.152031041	0.321904482	0.270583984	0.42934624	0.291309169	0.133093596	0.949127599	0.997655759	Bacteria.Firmicutes.Clostridia.Clostridiales.Lachnospiraceae..Eubacterium..xylanophilum.group	ERCC1
52933	ENSG00000012963	rs11160108	0.391688375	0.118850648	0.503195288	0.996678986	0.233453453	-0.322906326	0.362135866	0.001500005	0.270758468	0.204350055	0.537963259	0.359017759	0.42397083	0.100090315	0.949127599	0.99773563	Bacteria.Firmicutes.Clostridia.Clostridiales.Lachnospiraceae..Eubacterium..xylanophilum.group	UBR7
52934	ENSG00000013288	rs4689486	0.458003609	0.02335895	0.739580182	0.907963843	0.121754862	-0.678712639	0.089842813	-0.057930789	0.163096307	0.292364252	0.269142435	0.499180234	0.463684533	0.033279054	0.94990343	0.997655759	Bacteria.Firmicutes.Clostridia.Clostridiales.Lachnospiraceae..Eubacterium..xylanophilum.group	MAN2B2
52935	ENSG00000013364	rs4788186	0.205276174	0.253084311	0.163931445	0.127619632	-0.294414464	0.201212913	0.551912992	-0.470589491	0.230139918	0.174518127	0.392085043	0.304989452	0.307147989	0.161879706	0.945004885	0.997655759	Bacteria.Firmicutes.Clostridia.Clostridiales.Lachnospiraceae..Eubacterium..xylanophilum.group	MVP
52936	ENSG00000013374	rs35151345	0.051956797	0.003067934	0.324836747	0.145967755	-0.303814613	0.819681805	0.256018005	-0.75321725	0.153496416	0.266631011	0.258091362	0.511947189	0.158124305	0.008058942	0.947685644	0.997655759	Bacteria.Firmicutes.Clostridia.Clostridiales.Lachnospiraceae..Eubacterium..xylanophilum.group	NUB1
52937	ENSG00000013523	rs11624700	0.511253165	0.026165434	0.539242602	0.512904012	0.115678516	-0.461765421	0.164196125	0.25291888	0.175146678	0.202980093	0.266044585	0.384445883	0.486494344	0.036066635	0.949127599	0.997655759	Bacteria.Firmicutes.Clostridia.Clostridiales.Lachnospiraceae..Eubacterium..xylanophilum.group	ANGEL1
52938	ENSG00000013561	rs252089	0.307175857	0.215798528	0.848158853	0.909784829	0.505704999	-0.331972532	0.157000242	-0.050516009	0.49139124	0.265627666	0.816766958	0.444114282	0.379236579	0.145919962	0.94990343	0.997655759	Bacteria.Firmicutes.Clostridia.Clostridiales.Lachnospiraceae..Eubacterium..xylanophilum.group	RNF14
52939	ENSG00000013573	rs2543290	4.67E-05	4.00E-07	0.689811478	0.749572965	0.823705922	-0.945157759	0.129536586	0.089930876	0.188947969	0.167899373	0.323139537	0.280562005	0.001610047	7.59E-06	0.94990343	0.997655759	Bacteria.Firmicutes.Clostridia.Clostridiales.Lachnospiraceae..Eubacterium..xylanophilum.group	DDX11
52940	ENSG00000013583	rs9919709	0.000878843	9.88E-05	0.295540991	0.126025374	0.731391944	-0.705935342	-0.379363979	0.469551945	0.209853424	0.170299872	0.359788664	0.303019509	0.011420353	0.000638303	0.945004885	0.997655759	Bacteria.Firmicutes.Clostridia.Clostridiales.Lachnospiraceae..Eubacterium..xylanophilum.group	HEBP1
52941	ENSG00000014123	rs9373918	0.326021907	0.806308697	0.228895559	0.659665131	-0.15483295	0.077910627	0.328092224	-0.243200299	0.156472523	0.31648126	0.270152484	0.549762097	0.388695067	0.343132259	0.945004885	0.997655759	Bacteria.Firmicutes.Clostridia.Clostridiales.Lachnospiraceae..Eubacterium..xylanophilum.group	UFL1
52942	ENSG00000014164	rs2242092	0.885813186	0.940993006	0.667370593	0.976557306	-0.041180528	-0.018230624	0.178553294	-0.010469786	0.285657912	0.245350867	0.413610506	0.354945308	0.619642364	0.376096841	0.94990343	0.997655759	Bacteria.Firmicutes.Clostridia.Clostridiales.Lachnospiraceae..Eubacterium..xylanophilum.group	ZC3H3
52943	ENSG00000014216	rs2271448	0.632443598	0.974575108	0.713223317	0.215974319	-0.07929077	-0.006575878	-0.106084623	0.423851869	0.165008856	0.205548594	0.28740238	0.339276273	0.536912059	0.385532187	0.94990343	0.997655759	Bacteria.Firmicutes.Clostridia.Clostridiales.Lachnospiraceae..Eubacterium..xylanophilum.group	CAPN1
52944	ENSG00000015133	rs1285847	0.065745244	0.076444522	0.888036195	0.895464044	-0.45249533	0.386727587	0.063531916	0.046808181	0.241815791	0.214858848	0.449514504	0.354874153	0.175982032	0.074883722	0.94990343	0.997655759	Bacteria.Firmicutes.Clostridia.Clostridiales.Lachnospiraceae..Eubacterium..xylanophilum.group	CCDC88C
52945	ENSG00000016391	rs35518479	0.07871997	0.039580082	0.587988138	0.618703832	-0.386984169	0.468055782	0.184664353	-0.164052793	0.216696611	0.222913022	0.339195496	0.328073481	0.190528909	0.04745805	0.94990343	0.997655759	Bacteria.Firmicutes.Clostridia.Clostridiales.Lachnospiraceae..Eubacterium..xylanophilum.group	CHDH
52946	ENSG00000017427	rs12821878	0.551108587	0.161132007	0.455743164	0.68469322	0.092859982	-0.313484939	0.207657881	-0.156588624	0.154980177	0.221202383	0.276768064	0.383923125	0.502548818	0.121574015	0.949127599	0.997655759	Bacteria.Firmicutes.Clostridia.Clostridiales.Lachnospiraceae..Eubacterium..xylanophilum.group	IGF1
52947	ENSG00000018236	rs553321	0.534521507	0.586887055	0.175884571	0.131081651	0.091099838	-0.138059365	0.365535525	-0.576483803	0.145901252	0.252842575	0.267162185	0.377071341	0.495392128	0.278708963	0.945004885	0.997655759	Bacteria.Firmicutes.Clostridia.Clostridiales.Lachnospiraceae..Eubacterium..xylanophilum.group	CNTN1
52948	ENSG00000018699	rs13415289	0.041665602	0.029585071	0.279965054	0.808784781	-0.382647542	0.5370102	0.326969833	-0.08789557	0.184200982	0.241476927	0.300153758	0.361759855	0.141688312	0.038828284	0.945004885	0.997655759	Bacteria.Firmicutes.Clostridia.Clostridiales.Lachnospiraceae..Eubacterium..xylanophilum.group	TTC27
52949	ENSG00000019102	rs11219769	0.150145969	0.089223735	0.625758465	0.323722133	-0.248407742	0.316124247	0.129680866	-0.342791449	0.170615095	0.183269823	0.264654565	0.344766483	0.266444879	0.082776507	0.94990343	0.997655759	Bacteria.Firmicutes.Clostridia.Clostridiales.Lachnospiraceae..Eubacterium..xylanophilum.group	VSIG2
52950	ENSG00000019505	rs4755938	0.61002282	0.869390366	0.01580128	0.038572893	-0.251524465	0.045003343	2.007965271	-0.939651199	0.490794242	0.272625395	0.810503513	0.445141578	0.526615457	0.36045326	0.945004885	0.964505149	Bacteria.Firmicutes.Clostridia.Clostridiales.Lachnospiraceae..Eubacterium..xylanophilum.group	SYT13
52951	ENSG00000020577	rs911615	0.231846732	0.407383464	0.078763567	0.25904127	-0.397511258	0.174315411	0.877069025	-0.390452269	0.329414148	0.209053435	0.491199027	0.342963238	0.32572819	0.219148263	0.945004885	0.997655759	Bacteria.Firmicutes.Clostridia.Clostridiales.Lachnospiraceae..Eubacterium..xylanophilum.group	SAMD4A
52952	ENSG00000020922	rs11020802	0.937197564	0.733297532	0.839311144	0.1477881	-0.014892657	-0.075311935	-0.061834753	0.498952518	0.188291759	0.220090059	0.303742684	0.340684054	0.637431401	0.322974539	0.94990343	0.997655759	Bacteria.Firmicutes.Clostridia.Clostridiales.Lachnospiraceae..Eubacterium..xylanophilum.group	MRE11
52953	ENSG00000021300	rs10898929	0.032656465	0.027097542	0.228465799	0.918491744	-0.306559558	0.753128403	0.28828873	-0.055657361	0.140479444	0.333176255	0.237156596	0.541802826	0.124348127	0.036685397	0.945004885	0.997655759	Bacteria.Firmicutes.Clostridia.Clostridiales.Lachnospiraceae..Eubacterium..xylanophilum.group	PLEKHB1
52954	ENSG00000021574	rs4952252	0.765985791	0.865668794	0.795463136	0.520508341	-0.074573732	-0.034988265	0.102364202	0.237157378	0.249527221	0.206027811	0.393294817	0.367107056	0.585153123	0.359615635	0.94990343	0.997655759	Bacteria.Firmicutes.Clostridia.Clostridiales.Lachnospiraceae..Eubacterium..xylanophilum.group	SPAST
52955	ENSG00000021762	rs11601774	0.795733031	0.396013683	0.41757427	0.949703414	-0.039272629	-0.31700118	0.217158217	-0.031461127	0.151093867	0.371053248	0.266204992	0.496862603	0.594739126	0.215291994	0.949127599	0.997655759	Bacteria.Firmicutes.Clostridia.Clostridiales.Lachnospiraceae..Eubacterium..xylanophilum.group	OSBPL5
52956	ENSG00000021826	rs13388400	0.488250983	0.159964703	0.813677523	0.967454815	0.138936962	-0.310150259	0.085954057	-0.015762625	0.199335825	0.218230307	0.363244011	0.384869604	0.476611391	0.121063888	0.94990343	0.997655759	Bacteria.Firmicutes.Clostridia.Clostridiales.Lachnospiraceae..Eubacterium..xylanophilum.group	CPS1
52957	ENSG00000022277	rs6999	0.376651013	0.361955224	0.974177714	0.692052081	-0.159458916	0.186308514	-0.00971494	-0.140904941	0.179149345	0.202947778	0.298994314	0.354199213	0.414824184	0.202569831	0.955841508	0.997655759	Bacteria.Firmicutes.Clostridia.Clostridiales.Lachnospiraceae..Eubacterium..xylanophilum.group	RTF2
52958	ENSG00000022976	rs7159965	0.520813187	0.343219666	0.141670994	0.669990541	-0.088141597	-0.171721284	0.321154234	-0.120305097	0.136538623	0.1798718	0.215916284	0.281037725	0.490084825	0.195543714	0.945004885	0.997655759	Bacteria.Firmicutes.Clostridia.Clostridiales.Lachnospiraceae..Eubacterium..xylanophilum.group	ZNF839
52959	ENSG00000023191	rs61877760	0.476205048	0.05914245	0.618445095	0.210906883	0.114313464	-0.726618847	-0.145307186	0.699631136	0.159542299	0.378387787	0.290371368	0.553789019	0.470838746	0.062843815	0.94990343	0.997655759	Bacteria.Firmicutes.Clostridia.Clostridiales.Lachnospiraceae..Eubacterium..xylanophilum.group	RNH1
52960	ENSG00000023228	rs4147707	0.437922924	0.078129428	0.889377186	0.783600399	0.158058267	-0.29058221	0.052577801	0.087403758	0.202524938	0.162385838	0.37654961	0.316965526	0.45107762	0.075664231	0.94990343	0.997655759	Bacteria.Firmicutes.Clostridia.Clostridiales.Lachnospiraceae..Eubacterium..xylanophilum.group	NDUFS1
52961	ENSG00000023318	rs6479002	0.749032302	0.991636129	0.830412188	0.975394769	-0.072749571	0.001858195	0.089041152	-0.009354765	0.226454293	0.176591972	0.414099986	0.302155203	0.578136199	0.389300135	0.94990343	0.997655759	Bacteria.Firmicutes.Clostridia.Clostridiales.Lachnospiraceae..Eubacterium..xylanophilum.group	ERP44
52962	ENSG00000025156	rs556439	0.001562364	0.00161302	0.315527372	0.470243577	-0.964752775	0.593870127	0.614313397	-0.274948336	0.29236376	0.180541789	0.607400237	0.378578006	0.016756238	0.004990302	0.946298948	0.997655759	Bacteria.Firmicutes.Clostridia.Clostridiales.Lachnospiraceae..Eubacterium..xylanophilum.group	HSF2
52963	ENSG00000025434	rs11988	0.413364506	0.455511969	0.978602633	0.907157263	-0.156688158	0.138386911	-0.008196497	0.035205509	0.190342635	0.184348169	0.304445659	0.300712604	0.437597657	0.236773196	0.95629261	0.997655759	Bacteria.Firmicutes.Clostridia.Clostridiales.Lachnospiraceae..Eubacterium..xylanophilum.group	NR1H3
52964	ENSG00000025772	rs2234197	0.737423563	0.71450018	0.202731589	0.366161443	-0.05901741	-0.094273017	0.366554121	-0.322878245	0.17529036	0.256598813	0.284903398	0.354831754	0.573472077	0.316692872	0.945004885	0.997655759	Bacteria.Firmicutes.Clostridia.Clostridiales.Lachnospiraceae..Eubacterium..xylanophilum.group	TOMM34
52965	ENSG00000025800	rs10737360	0.655462011	0.376194881	0.350393059	0.792015825	0.253386006	-0.268515716	0.911485297	-0.136044089	0.56531544	0.301382881	0.969154402	0.513830101	0.547093076	0.208127245	0.949127599	0.997655759	Bacteria.Firmicutes.Clostridia.Clostridiales.Lachnospiraceae..Eubacterium..xylanophilum.group	KPNA6
52966	ENSG00000026103	rs7901656	0.105685947	0.010977735	0.698131496	0.633742315	0.295994292	-0.507022921	-0.125753512	0.154307137	0.180443521	0.193718106	0.322826373	0.322353981	0.224558112	0.019699231	0.94990343	0.997655759	Bacteria.Firmicutes.Clostridia.Clostridiales.Lachnospiraceae..Eubacterium..xylanophilum.group	FAS
52967	ENSG00000026508	rs353626	0.728510316	0.696101217	0.204018869	0.832200668	-0.06365103	-0.07926179	0.431955658	-0.083804045	0.182598228	0.202044257	0.336706121	0.393963273	0.569999115	0.311658397	0.945004885	0.997655759	Bacteria.Firmicutes.Clostridia.Clostridiales.Lachnospiraceae..Eubacterium..xylanophilum.group	CD44
52968	ENSG00000026652	rs11755107	0.219646327	0.050142805	0.862487047	0.925902102	-0.223961089	0.433457844	-0.062652368	0.033602028	0.18072491	0.217241104	0.36030646	0.359927186	0.317138833	0.055669768	0.94990343	0.997655759	Bacteria.Firmicutes.Clostridia.Clostridiales.Lachnospiraceae..Eubacterium..xylanophilum.group	AGPAT4
52969	ENSG00000026751	rs6664288	0.662757521	0.210004466	0.522332263	0.085321815	0.076942075	-0.315906237	-0.197381126	0.69932907	0.175634064	0.249553641	0.306880591	0.400345649	0.549169307	0.143511362	0.949127599	0.997655759	Bacteria.Firmicutes.Clostridia.Clostridiales.Lachnospiraceae..Eubacterium..xylanophilum.group	SLAMF7
52970	ENSG00000026950	rs12213625	0.341741448	0.322356468	0.540587328	0.439194519	-0.15940034	0.262421142	-0.178075681	0.290566869	0.16645199	0.263183705	0.289495079	0.373352491	0.398006944	0.188681848	0.949127599	0.997655759	Bacteria.Firmicutes.Clostridia.Clostridiales.Lachnospiraceae..Eubacterium..xylanophilum.group	BTN3A1
52971	ENSG00000028116	rs848292	0.981673879	0.790821615	0.07423206	0.152574368	-0.006777359	-0.058784222	1.043764087	-0.546955706	0.293931364	0.220726247	0.575411152	0.377940813	0.64734603	0.338293899	0.945004885	0.997655759	Bacteria.Firmicutes.Clostridia.Clostridiales.Lachnospiraceae..Eubacterium..xylanophilum.group	VRK2
52972	ENSG00000028310	rs28567708	0.221306988	0.467514084	0.563814943	0.453655475	-0.188084353	0.248934369	0.145585415	0.455189844	0.15232768	0.340652881	0.250961217	0.603867287	0.318176998	0.241315427	0.94990343	0.997655759	Bacteria.Firmicutes.Clostridia.Clostridiales.Lachnospiraceae..Eubacterium..xylanophilum.group	BRD9
52973	ENSG00000028528	rs12591947	0.428854839	0.622207994	0.411893598	0.610207477	-0.271068768	0.108813246	0.426833974	-0.184967777	0.340515685	0.219801928	0.516874287	0.361110592	0.446699735	0.289806488	0.949127599	0.997655759	Bacteria.Firmicutes.Clostridia.Clostridiales.Lachnospiraceae..Eubacterium..xylanophilum.group	SNX1
52974	ENSG00000028839	rs1980503	0.058098877	0.019150387	0.580222795	0.448188921	0.656203345	-0.523299248	-0.263945668	0.244521935	0.340270247	0.217901903	0.474888091	0.320479232	0.164872719	0.029499953	0.94990343	0.997655759	Bacteria.Firmicutes.Clostridia.Clostridiales.Lachnospiraceae..Eubacterium..xylanophilum.group	TBPL1
52975	ENSG00000029153	rs17497606	0.313056866	0.957447777	0.198329765	0.584055065	-0.166602754	0.010821829	0.350790588	0.249258464	0.163882597	0.202051816	0.269964981	0.453051206	0.380702611	0.381539191	0.945004885	0.997655759	Bacteria.Firmicutes.Clostridia.Clostridiales.Lachnospiraceae..Eubacterium..xylanophilum.group	BMAL2
52976	ENSG00000029534	rs10090395	0.415081401	0.093085694	0.525009948	0.037156697	0.173202556	-0.410912619	-0.206586547	0.754628505	0.211183354	0.241146176	0.323277452	0.354775056	0.438470226	0.085078424	0.949127599	0.953876542	Bacteria.Firmicutes.Clostridia.Clostridiales.Lachnospiraceae..Eubacterium..xylanophilum.group	ANK1
52977	ENSG00000029639	rs9397803	0.056274766	0.007465445	0.534063823	0.556159629	0.551557164	-0.547840004	0.267190625	-0.216474553	0.283858465	0.198460684	0.427439791	0.365932422	0.163137581	0.015248677	0.949127599	0.997655759	Bacteria.Firmicutes.Clostridia.Clostridiales.Lachnospiraceae..Eubacterium..xylanophilum.group	TFB1M
52978	ENSG00000029725	rs1071705	0.175550252	0.479718682	0.25256264	0.992502877	-0.289905561	0.161650264	0.427600019	0.003320301	0.211719615	0.227423348	0.370459012	0.352023225	0.285531681	0.245473041	0.945004885	0.997655759	Bacteria.Firmicutes.Clostridia.Clostridiales.Lachnospiraceae..Eubacterium..xylanophilum.group	RABEP1
52979	ENSG00000030110	rs210145	0.679171905	0.987966821	0.564753763	0.458630224	-0.074961723	0.003230966	0.188404848	-0.257423105	0.180442038	0.213417635	0.325559314	0.345313339	0.555461767	0.388466918	0.94990343	0.997655759	Bacteria.Firmicutes.Clostridia.Clostridiales.Lachnospiraceae..Eubacterium..xylanophilum.group	BAK1
52980	ENSG00000030419	rs11903721	0.009797315	0.004183668	0.484034568	0.4731729	-0.550005814	0.558843839	0.257755492	-0.240999714	0.206765016	0.188346506	0.366235287	0.334043108	0.059560112	0.010011145	0.949127599	0.997655759	Bacteria.Firmicutes.Clostridia.Clostridiales.Lachnospiraceae..Eubacterium..xylanophilum.group	IKZF2
52981	ENSG00000031691	rs1471539	0.00017871	1.66E-05	0.226080964	0.709709826	-0.695038016	0.862429973	0.355508261	-0.128893546	0.174976368	0.185590465	0.290940289	0.344767965	0.003775959	0.000159408	0.945004885	0.997655759	Bacteria.Firmicutes.Clostridia.Clostridiales.Lachnospiraceae..Eubacterium..xylanophilum.group	CENPQ
52982	ENSG00000032742	rs17056099	0.043883145	0.037289254	0.822522751	0.776387064	-0.354847425	0.550684031	0.069423845	0.109732953	0.172710989	0.259081174	0.308282097	0.384763303	0.144686979	0.045498396	0.94990343	0.997655759	Bacteria.Firmicutes.Clostridia.Clostridiales.Lachnospiraceae..Eubacterium..xylanophilum.group	IFT88
52983	ENSG00000033122	rs398052646	0.115484832	0.073260199	0.169049957	0.039070502	0.452826423	-0.502038704	-0.594018317	0.841494931	0.283899522	0.275812323	0.427199359	0.39969377	0.232104484	0.072759283	0.945004885	0.964505149	Bacteria.Firmicutes.Clostridia.Clostridiales.Lachnospiraceae..Eubacterium..xylanophilum.group	LRRC7
52984	ENSG00000033327	rs881338	0.107799178	0.760113695	0.189123134	0.409562855	-0.228897713	0.070036114	0.305710277	0.268063075	0.140401159	0.228428926	0.230399035	0.32298966	0.225708142	0.330317529	0.945004885	0.997655759	Bacteria.Firmicutes.Clostridia.Clostridiales.Lachnospiraceae..Eubacterium..xylanophilum.group	GAB2
52985	ENSG00000033627	rs7216927	0.459475679	0.084733345	0.485482297	0.944549353	0.127807986	-0.336084158	0.20696564	-0.021454174	0.171768994	0.192027484	0.295049938	0.307285589	0.463684533	0.079965079	0.949127599	0.997655759	Bacteria.Firmicutes.Clostridia.Clostridiales.Lachnospiraceae..Eubacterium..xylanophilum.group	ATP6V0A1
52986	ENSG00000034677	rs1371867	0.243052401	0.06202617	0.96678619	0.816448668	0.24697983	-0.347491958	-0.015585557	0.070122392	0.209671844	0.183051198	0.372881066	0.30089797	0.336114111	0.064808585	0.954456177	0.997655759	Bacteria.Firmicutes.Clostridia.Clostridiales.Lachnospiraceae..Eubacterium..xylanophilum.group	RNF19A
52987	ENSG00000035115	rs62114506	0.00024045	9.51E-09	0.525935938	0.891679047	0.514138523	-1.049650369	0.148570372	-0.035533934	0.132373687	0.159865861	0.233012746	0.259928865	0.004649985	3.43E-07	0.949127599	0.997655759	Bacteria.Firmicutes.Clostridia.Clostridiales.Lachnospiraceae..Eubacterium..xylanophilum.group	SH3YL1
52988	ENSG00000035141	rs2952467	0.082476509	0.003068113	0.644475538	0.716998899	0.332452493	-0.614764039	0.178052061	0.126088356	0.188538647	0.199975434	0.384082424	0.346367611	0.196083384	0.008058942	0.94990343	0.997655759	Bacteria.Firmicutes.Clostridia.Clostridiales.Lachnospiraceae..Eubacterium..xylanophilum.group	FAM136A
52989	ENSG00000035403	rs2270550	0.531342376	0.826712603	0.702116039	0.570857266	-0.222014862	0.082577972	0.212105398	0.344124683	0.352811532	0.375711975	0.552169155	0.604111459	0.49412388	0.34877103	0.94990343	0.997655759	Bacteria.Firmicutes.Clostridia.Clostridiales.Lachnospiraceae..Eubacterium..xylanophilum.group	VCL
52990	ENSG00000036054	rs4928170	0.807003308	0.893865333	0.798327474	0.714724101	-0.049218722	0.032225521	-0.079954202	0.127477025	0.200666162	0.240614305	0.311656697	0.347260893	0.599379872	0.365863552	0.94990343	0.997655759	Bacteria.Firmicutes.Clostridia.Clostridiales.Lachnospiraceae..Eubacterium..xylanophilum.group	TBC1D23
52991	ENSG00000036448	rs28718089	2.96E-10	4.94E-13	0.210270769	0.482461692	-1.119225189	1.085577913	0.31013942	-0.146318827	0.150963285	0.121036005	0.245142932	0.207150156	9.09E-08	1.04E-10	0.945004885	0.997655759	Bacteria.Firmicutes.Clostridia.Clostridiales.Lachnospiraceae..Eubacterium..xylanophilum.group	MYOM2
52992	ENSG00000037474	rs3776443	0.528553555	0.773604993	0.062940752	0.143887071	-0.107770671	-0.065445465	0.526356149	-0.545024609	0.170101694	0.226576104	0.278267859	0.368499087	0.492462747	0.333436823	0.945004885	0.997655759	Bacteria.Firmicutes.Clostridia.Clostridiales.Lachnospiraceae..Eubacterium..xylanophilum.group	NSUN2
52993	ENSG00000037757	rs8109392	0.00096154	7.06E-06	0.786924252	0.244454039	0.60588486	-0.770944745	-0.071484116	0.274425584	0.175280898	0.158020938	0.263382342	0.233672574	0.012105934	8.56E-05	0.94990343	0.997655759	Bacteria.Firmicutes.Clostridia.Clostridiales.Lachnospiraceae..Eubacterium..xylanophilum.group	MRI1
52994	ENSG00000038002	rs13133517	0.249029998	0.005235247	0.851405543	0.884461656	0.229603951	-0.590321973	0.057150313	-0.050597327	0.197429234	0.204392621	0.303891786	0.346844826	0.340166678	0.011694839	0.94990343	0.997655759	Bacteria.Firmicutes.Clostridia.Clostridiales.Lachnospiraceae..Eubacterium..xylanophilum.group	AGA
52995	ENSG00000038219	rs34798341	0.231283975	0.370827908	0.022734243	0.160932454	-0.187391646	0.258646746	0.589155775	-0.706084566	0.155100639	0.287044262	0.252586397	0.497989029	0.325569336	0.205928406	0.945004885	0.997655759	Bacteria.Firmicutes.Clostridia.Clostridiales.Lachnospiraceae..Eubacterium..xylanophilum.group	BOD1L1
52996	ENSG00000038382	rs26137	0.263481945	0.001919938	0.285940024	0.257430756	0.163884795	-0.644564906	0.271465785	0.359126967	0.145311942	0.199436529	0.252341879	0.314372191	0.349413491	0.005622258	0.945004885	0.997655759	Bacteria.Firmicutes.Clostridia.Clostridiales.Lachnospiraceae..Eubacterium..xylanophilum.group	TRIO
52997	ENSG00000038532	rs28534539	0.095956355	0.11509754	0.798869301	0.35492544	-0.290086718	0.318425575	-0.081699856	0.296436553	0.171759768	0.199420336	0.319338381	0.318192752	0.212956746	0.097877185	0.94990343	0.997655759	Bacteria.Firmicutes.Clostridia.Clostridiales.Lachnospiraceae..Eubacterium..xylanophilum.group	CLEC16A
52998	ENSG00000039319	rs408899	0.107399644	0.069712544	0.552998531	0.869047393	0.754466151	-0.483175694	0.408131135	-0.064399444	0.462238354	0.262064514	0.684411485	0.389093634	0.225479385	0.070418192	0.949127599	0.997655759	Bacteria.Firmicutes.Clostridia.Clostridiales.Lachnospiraceae..Eubacterium..xylanophilum.group	ZFYVE16
52999	ENSG00000039650	rs2305922	0.025650597	0.033755832	0.477165459	0.248354715	-0.518522297	0.453732814	-0.311897376	0.449406963	0.227110922	0.209269696	0.436254682	0.385874253	0.108058445	0.042592802	0.949127599	0.997655759	Bacteria.Firmicutes.Clostridia.Clostridiales.Lachnospiraceae..Eubacterium..xylanophilum.group	PNKP
53000	ENSG00000040531	rs161397	0.67915798	0.438866697	0.383024167	0.195974472	0.233392845	-0.252916762	-0.803693885	0.671097271	0.561779274	0.324741711	0.91516637	0.513727066	0.555461767	0.231126922	0.949127599	0.997655759	Bacteria.Firmicutes.Clostridia.Clostridiales.Lachnospiraceae..Eubacterium..xylanophilum.group	CTNS
53001	ENSG00000041357	rs931794	0.807840963	0.577708506	0.579279507	0.586709985	0.06449892	-0.108167672	0.258311198	-0.179966647	0.264133838	0.193326174	0.463592717	0.329435451	0.599415085	0.275500258	0.94990343	0.997655759	Bacteria.Firmicutes.Clostridia.Clostridiales.Lachnospiraceae..Eubacterium..xylanophilum.group	PSMA4
53002	ENSG00000041988	rs6577583	0.277522113	0.212023073	0.45297999	0.432354364	0.352775984	-0.27374585	0.419125898	-0.276323504	0.32218712	0.217218512	0.555189392	0.349774549	0.36006157	0.14442365	0.949127599	0.997655759	Bacteria.Firmicutes.Clostridia.Clostridiales.Lachnospiraceae..Eubacterium..xylanophilum.group	THAP3
53003	ENSG00000042445	rs10198423	0.094617587	0.088152942	0.429967017	0.491559472	-0.385959163	0.296676482	-0.344307183	0.206995969	0.227583739	0.171405867	0.433566315	0.299262106	0.211255962	0.082176034	0.949127599	0.997655759	Bacteria.Firmicutes.Clostridia.Clostridiales.Lachnospiraceae..Eubacterium..xylanophilum.group	RETSAT
53004	ENSG00000042493	rs9677267	0.057705492	0.000327884	0.336842768	0.049641823	-0.290742099	1.318073553	0.253904404	-1.068337737	0.150519491	0.347714318	0.262442557	0.534225476	0.164785946	0.001534435	0.947700111	0.984933219	Bacteria.Firmicutes.Clostridia.Clostridiales.Lachnospiraceae..Eubacterium..xylanophilum.group	CAPG
53005	ENSG00000042980	rs17051823	0.472817791	0.200234641	0.616726702	0.499526337	0.097438584	-0.306971666	-0.111291707	0.255553082	0.134948212	0.237258643	0.221311209	0.376379377	0.469000127	0.139674899	0.94990343	0.997655759	Bacteria.Firmicutes.Clostridia.Clostridiales.Lachnospiraceae..Eubacterium..xylanophilum.group	ADAM28
53006	ENSG00000043514	rs55752496	0.469469282	0.000324515	0.416592212	0.373453468	0.103708925	-0.853825003	0.187591153	-0.365259576	0.142547698	0.225057571	0.22947327	0.407607963	0.468816065	0.001523488	0.949127599	0.997655759	Bacteria.Firmicutes.Clostridia.Clostridiales.Lachnospiraceae..Eubacterium..xylanophilum.group	TRIT1
53007	ENSG00000044459	rs2780212	0.362390114	0.349536377	0.171387363	0.239273698	-0.206040045	0.177792112	0.570261391	-0.396898608	0.22464626	0.188702859	0.412396469	0.334221052	0.40755289	0.198122279	0.945004885	0.997655759	Bacteria.Firmicutes.Clostridia.Clostridiales.Lachnospiraceae..Eubacterium..xylanophilum.group	CNTLN
53008	ENSG00000046604	rs12604517	0.94770244	0.47617404	0.67362587	0.078013041	-0.010836235	-0.142085976	-0.116687753	0.622627974	0.164578695	0.198289184	0.275817588	0.347803477	0.639857157	0.244335602	0.94990343	0.997655759	Bacteria.Firmicutes.Clostridia.Clostridiales.Lachnospiraceae..Eubacterium..xylanophilum.group	DSG2
53009	ENSG00000047315	rs11731868	0.469663643	0.910137454	0.202269982	0.596870715	-0.177919371	0.024208302	0.552534164	-0.178778262	0.244657242	0.21366743	0.429011591	0.336378343	0.468816065	0.369659032	0.945004885	0.997655759	Bacteria.Firmicutes.Clostridia.Clostridiales.Lachnospiraceae..Eubacterium..xylanophilum.group	POLR2B
53010	ENSG00000047365	rs13136192	0.467613287	0.28891018	0.872909245	0.673536644	0.181715275	-0.230898525	-0.06710847	0.144423248	0.248722918	0.215970609	0.417894909	0.341277476	0.468568752	0.176620858	0.94990343	0.997655759	Bacteria.Firmicutes.Clostridia.Clostridiales.Lachnospiraceae..Eubacterium..xylanophilum.group	ARAP2
53011	ENSG00000047579	rs9476887	0.043962465	0.002357647	0.91168706	0.852177251	-0.293667034	0.735933686	0.029042958	-0.065907511	0.142988704	0.232639537	0.260856429	0.352308963	0.144734811	0.006573667	0.950499296	0.997655759	Bacteria.Firmicutes.Clostridia.Clostridiales.Lachnospiraceae..Eubacterium..xylanophilum.group	DTNBP1
53012	ENSG00000047662	rs62295636	0.022911896	0.00701232	0.031554407	0.021625567	0.570987973	-0.48708901	-1.052971046	0.778942943	0.245129873	0.175007381	0.479329088	0.331078	0.100819436	0.014646825	0.945004885	0.946002995	Bacteria.Firmicutes.Clostridia.Clostridiales.Lachnospiraceae..Eubacterium..xylanophilum.group	FAM184B
53013	ENSG00000047936	rs9398459	0.380895308	0.258216833	0.741849542	0.727201233	-0.125493889	0.384785937	0.080788647	-0.184659444	0.142258528	0.337395723	0.244227982	0.52709047	0.417616681	0.163816367	0.94990343	0.997655759	Bacteria.Firmicutes.Clostridia.Clostridiales.Lachnospiraceae..Eubacterium..xylanophilum.group	ROS1
53014	ENSG00000048028	rs2513569	0.286723061	0.487541641	0.12799823	0.682927248	-0.196073925	0.174521775	0.494834009	-0.166675123	0.182560131	0.249980755	0.321026773	0.406244341	0.365786207	0.246997543	0.945004885	0.997655759	Bacteria.Firmicutes.Clostridia.Clostridiales.Lachnospiraceae..Eubacterium..xylanophilum.group	USP28
53015	ENSG00000048162	rs1065206	0.154257048	0.050246173	0.259025495	0.248062783	-0.237277397	0.635846695	0.300576695	-0.706823066	0.16463917	0.318822383	0.264010015	0.606521153	0.269855723	0.055742682	0.945004885	0.997655759	Bacteria.Firmicutes.Clostridia.Clostridiales.Lachnospiraceae..Eubacterium..xylanophilum.group	NOP16
53016	ENSG00000048405	rs1419405	0.02011547	0.015120041	0.193310238	0.40018246	-0.57409386	0.469863573	0.506605398	-0.259377847	0.241025646	0.188350766	0.385470064	0.306313844	0.093745267	0.024706965	0.945004885	0.997655759	Bacteria.Firmicutes.Clostridia.Clostridiales.Lachnospiraceae..Eubacterium..xylanophilum.group	ZNF800
53017	ENSG00000048544	rs4714583	0.31241327	0.354334742	0.915662475	0.651847993	-0.311028241	0.207395449	0.045525925	0.161605892	0.305540203	0.222341815	0.428255842	0.356540983	0.380702611	0.199846277	0.951379538	0.997655759	Bacteria.Firmicutes.Clostridia.Clostridiales.Lachnospiraceae..Eubacterium..xylanophilum.group	MRPS10
53018	ENSG00000049167	rs34676209	0.070930036	0.021013466	0.160222299	0.421207631	-0.324085291	0.437336486	0.455887827	-0.304507478	0.176560392	0.18497269	0.32097609	0.376225282	0.182680787	0.031234748	0.945004885	0.997655759	Bacteria.Firmicutes.Clostridia.Clostridiales.Lachnospiraceae..Eubacterium..xylanophilum.group	ERCC8
53019	ENSG00000049239	rs6660199	0.065591861	0.133693581	0.881241866	0.572661767	-0.645231764	0.330134706	0.083560625	0.20870123	0.344614111	0.217425049	0.557164375	0.368102998	0.175866964	0.108511858	0.94990343	0.997655759	Bacteria.Firmicutes.Clostridia.Clostridiales.Lachnospiraceae..Eubacterium..xylanophilum.group	H6PD
53020	ENSG00000049245	rs1048785	0.25741241	0.864826414	0.556526962	0.556886449	-0.171609921	0.043383839	0.145270729	0.295624053	0.150217865	0.253857316	0.24579741	0.500651688	0.346035554	0.359449609	0.949127599	0.997655759	Bacteria.Firmicutes.Clostridia.Clostridiales.Lachnospiraceae..Eubacterium..xylanophilum.group	VAMP3
53021	ENSG00000049247	rs2066980	0.002926087	4.54E-05	0.500421996	0.680458823	0.738818877	-0.791783344	0.279699409	0.121139547	0.239071733	0.181305225	0.41280673	0.292842861	0.025574712	0.00036261	0.949127599	0.997655759	Bacteria.Firmicutes.Clostridia.Clostridiales.Lachnospiraceae..Eubacterium..xylanophilum.group	UTS2
53022	ENSG00000049283	rs2277628	0.108776806	0.022718992	0.998980456	0.729078416	0.399819479	-0.505339619	-0.000454792	0.109736983	0.245934894	0.216626914	0.354570147	0.315494708	0.226156146	0.032713999	0.957328239	0.997655759	Bacteria.Firmicutes.Clostridia.Clostridiales.Lachnospiraceae..Eubacterium..xylanophilum.group	EPN3
53023	ENSG00000049323	rs66879388	0.541887408	0.965264572	0.204269038	0.840031956	-0.096371118	-0.011912063	0.32852625	0.133815211	0.157174967	0.272501566	0.256227082	0.66032643	0.499204746	0.382988968	0.945004885	0.997655759	Bacteria.Firmicutes.Clostridia.Clostridiales.Lachnospiraceae..Eubacterium..xylanophilum.group	LTBP1
53024	ENSG00000050730	rs62321508	0.920709778	0.659013411	0.436763535	0.488909407	0.023106621	-0.081753086	0.313629843	-0.222493184	0.231248418	0.184427938	0.4008437	0.319701299	0.632700238	0.301106924	0.949127599	0.997655759	Bacteria.Firmicutes.Clostridia.Clostridiales.Lachnospiraceae..Eubacterium..xylanophilum.group	TNIP3
53025	ENSG00000050748	rs72811029	0.867783896	0.108148932	0.834300582	0.101954301	0.028808254	-0.370076719	-0.062806816	0.659637579	0.172377069	0.227227344	0.29905439	0.397722111	0.614655318	0.093857214	0.94990343	0.997655759	Bacteria.Firmicutes.Clostridia.Clostridiales.Lachnospiraceae..Eubacterium..xylanophilum.group	MAPK9
53026	ENSG00000050767	rs630123	0.157743217	0.055118957	0.777449414	0.534683512	0.425569229	-0.410362397	-0.130466554	0.206170714	0.297825815	0.21016978	0.4597074	0.330324734	0.272063634	0.059714988	0.94990343	0.997655759	Bacteria.Firmicutes.Clostridia.Clostridiales.Lachnospiraceae..Eubacterium..xylanophilum.group	COL23A1
53027	ENSG00000051596	rs181129454	0.013189363	0.005562586	0.324340397	0.408182681	-0.684679024	0.975503312	0.429921768	-0.468239695	0.268771775	0.340299952	0.4329558	0.562514714	0.071760164	0.012277699	0.947465767	0.997655759	Bacteria.Firmicutes.Clostridia.Clostridiales.Lachnospiraceae..Eubacterium..xylanophilum.group	THOC3
53028	ENSG00000052723	rs3827739	0.541332764	0.168505251	0.865223267	0.426736604	0.112821341	-0.308483461	-0.052069163	0.36205018	0.183751191	0.221564017	0.305584881	0.452715843	0.499040133	0.12547269	0.94990343	0.997655759	Bacteria.Firmicutes.Clostridia.Clostridiales.Lachnospiraceae..Eubacterium..xylanophilum.group	SIKE1
53029	ENSG00000052749	rs11189214	0.226231248	0.257411507	0.500047867	0.719047285	-0.229405022	0.283772804	0.226600439	0.14348821	0.187801586	0.248398595	0.334145414	0.397170925	0.322475782	0.163445693	0.949127599	0.997655759	Bacteria.Firmicutes.Clostridia.Clostridiales.Lachnospiraceae..Eubacterium..xylanophilum.group	RRP12
53030	ENSG00000053108	rs376230	0.662638793	0.398886541	0.380028247	0.285598103	0.075650256	-0.231702692	0.255837643	-0.438056328	0.172620383	0.272875401	0.28948431	0.406905252	0.549169307	0.215915441	0.949127599	0.997655759	Bacteria.Firmicutes.Clostridia.Clostridiales.Lachnospiraceae..Eubacterium..xylanophilum.group	FSTL4
53031	ENSG00000053371	rs4911983	0.023318505	0.004011527	0.318741883	0.160536229	-0.384857394	0.626476431	0.286651181	-0.489723914	0.165731893	0.210103522	0.285328741	0.345061876	0.10190469	0.00978931	0.946298948	0.997655759	Bacteria.Firmicutes.Clostridia.Clostridiales.Lachnospiraceae..Eubacterium..xylanophilum.group	AKR7A2
53032	ENSG00000053900	rs60039610	0.714330287	0.461788305	0.7556042	0.848301532	-0.051613377	-0.174288755	0.070281667	0.127540395	0.140397389	0.235453572	0.224861757	0.664139045	0.566611711	0.239080143	0.94990343	0.997655759	Bacteria.Firmicutes.Clostridia.Clostridiales.Lachnospiraceae..Eubacterium..xylanophilum.group	ANAPC4
53033	ENSG00000054148	rs872463	0.031574441	0.012850452	0.140480266	0.169805323	0.691499538	-0.514961238	-0.821922229	0.472100856	0.314819935	0.201359507	0.550909332	0.340130637	0.121837299	0.022097178	0.945004885	0.997655759	Bacteria.Firmicutes.Clostridia.Clostridiales.Lachnospiraceae..Eubacterium..xylanophilum.group	PHPT1
53034	ENSG00000054179	rs7024097	0.025421074	0.019198286	0.958047691	0.976585379	1.198522355	-0.71843764	0.075417803	-0.022028358	0.524099185	0.299281725	1.428263175	0.747698108	0.107831369	0.029533246	0.954101927	0.997655759	Bacteria.Firmicutes.Clostridia.Clostridiales.Lachnospiraceae..Eubacterium..xylanophilum.group	ENTPD2
53035	ENSG00000054219	rs1397707	0.145661991	0.054319392	0.152835232	0.107282623	-0.275709991	0.338035964	-0.459744359	0.492187743	0.187250305	0.172540422	0.317883815	0.301445985	0.262663015	0.059065109	0.945004885	0.997655759	Bacteria.Firmicutes.Clostridia.Clostridiales.Lachnospiraceae..Eubacterium..xylanophilum.group	LY75
53036	ENSG00000054277	rs2756224	0.006408428	0.007269491	0.463726974	0.631592172	0.78559871	-0.54723482	-0.39956999	0.176444564	0.278992707	0.197547244	0.542148484	0.36627366	0.044586829	0.015004762	0.949127599	0.997655759	Bacteria.Firmicutes.Clostridia.Clostridiales.Lachnospiraceae..Eubacterium..xylanophilum.group	OPN3
53037	ENSG00000054282	rs10927029	0.184929595	0.254913144	0.158237377	0.465837318	-0.229874998	0.330482304	0.407107527	-0.338226768	0.171583722	0.287754533	0.285249756	0.461099229	0.293840032	0.162422947	0.945004885	0.997655759	Bacteria.Firmicutes.Clostridia.Clostridiales.Lachnospiraceae..Eubacterium..xylanophilum.group	SDCCAG8
53038	ENSG00000054523	rs6541092	0.372718053	0.799662548	0.030446531	0.288298745	-0.143283687	-0.068222465	0.561252255	-0.517586639	0.159648753	0.267739098	0.253751927	0.483505128	0.411859017	0.341187578	0.945004885	0.997655759	Bacteria.Firmicutes.Clostridia.Clostridiales.Lachnospiraceae..Eubacterium..xylanophilum.group	KIF1B
53039	ENSG00000054611	rs2294295	0.974582965	0.716566123	0.217383596	0.107994632	0.008177498	-0.070471163	-0.480227434	0.538896489	0.255691012	0.193276704	0.38559708	0.330735138	0.646773522	0.317385422	0.945004885	0.997655759	Bacteria.Firmicutes.Clostridia.Clostridiales.Lachnospiraceae..Eubacterium..xylanophilum.group	TBC1D22A
53040	ENSG00000054965	rs2462618	0.280984146	0.110303534	0.949153322	0.38614712	0.39081732	-0.392525392	-0.039594844	0.380076603	0.359532588	0.242509744	0.618543327	0.4356624	0.362447128	0.095113095	0.954101927	0.997655759	Bacteria.Firmicutes.Clostridia.Clostridiales.Lachnospiraceae..Eubacterium..xylanophilum.group	FAM168A
53041	ENSG00000054983	rs4904409	0.007384883	0.001032397	0.701885543	0.593997141	0.6739353	-0.644182368	-0.160102595	0.168134291	0.243790314	0.187592688	0.41645262	0.313885062	0.049286228	0.003600773	0.94990343	0.997655759	Bacteria.Firmicutes.Clostridia.Clostridiales.Lachnospiraceae..Eubacterium..xylanophilum.group	GALC
53042	ENSG00000055211	rs9322190	0.203206487	0.033591289	0.85229448	0.666738054	0.259289775	-0.404336841	-0.055768684	0.129503979	0.201747045	0.186308708	0.298351229	0.299383354	0.30561958	0.04242138	0.94990343	0.997655759	Bacteria.Firmicutes.Clostridia.Clostridiales.Lachnospiraceae..Eubacterium..xylanophilum.group	GINM1
53043	ENSG00000055957	rs9324	0.119935872	0.027557545	0.770943294	0.626751168	0.270528823	-0.391328775	-0.091528263	0.153493747	0.171716018	0.173656374	0.313087805	0.314156201	0.236787356	0.036980599	0.94990343	0.997655759	Bacteria.Firmicutes.Clostridia.Clostridiales.Lachnospiraceae..Eubacterium..xylanophilum.group	ITIH1
53044	ENSG00000056050	rs11540095	0.838609231	0.935408773	0.14998913	0.150534485	-0.0895861	0.021385026	1.008342452	-0.613562883	0.438120946	0.262872568	0.692294088	0.421824315	0.605239802	0.375692623	0.945004885	0.997655759	Bacteria.Firmicutes.Clostridia.Clostridiales.Lachnospiraceae..Eubacterium..xylanophilum.group	HPF1
53045	ENSG00000056291	rs10000437	0.791151109	0.388157421	0.610424995	0.468313306	0.07575092	-0.192764971	0.198577968	0.253898919	0.284893393	0.221899643	0.387918304	0.348073642	0.593848874	0.212126592	0.94990343	0.997655759	Bacteria.Firmicutes.Clostridia.Clostridiales.Lachnospiraceae..Eubacterium..xylanophilum.group	NPFFR2
53046	ENSG00000057608	rs55873293	0.435382946	0.022501339	0.792842849	0.083511827	0.124642602	-0.605963415	-0.068709609	0.679774555	0.158822279	0.259327414	0.260572836	0.386838893	0.450043784	0.032574334	0.94990343	0.997655759	Bacteria.Firmicutes.Clostridia.Clostridiales.Lachnospiraceae..Eubacterium..xylanophilum.group	GDI2
53047	ENSG00000057704	rs11107588	0.464470793	0.68836991	0.484830787	0.785062954	0.108137329	-0.09978254	-0.172832333	-0.122579867	0.146969412	0.247699418	0.246020718	0.447633537	0.466752872	0.309320718	0.949127599	0.997655759	Bacteria.Firmicutes.Clostridia.Clostridiales.Lachnospiraceae..Eubacterium..xylanophilum.group	TMCC3
53048	ENSG00000058056	rs9869096	0.023562486	0.063322485	0.193625574	0.768638067	-0.470243516	0.341405364	0.444387286	-0.089385724	0.20287258	0.180758582	0.338371578	0.302622333	0.102605773	0.065760177	0.945004885	0.997655759	Bacteria.Firmicutes.Clostridia.Clostridiales.Lachnospiraceae..Eubacterium..xylanophilum.group	USP13
53049	ENSG00000059122	rs9928222	0.026581515	0.019738735	0.745834061	0.792007249	-0.555644457	0.45641886	0.136734078	0.091596959	0.24494877	0.191014203	0.420076863	0.345941435	0.10953761	0.030061808	0.94990343	0.997655759	Bacteria.Firmicutes.Clostridia.Clostridiales.Lachnospiraceae..Eubacterium..xylanophilum.group	FLYWCH1
53050	ENSG00000059377	rs7810415	0.553232961	0.397986346	0.573964191	0.636759502	0.163691946	-0.176258209	0.235858252	-0.157071074	0.274664214	0.207180715	0.41742081	0.331073439	0.502866255	0.215902333	0.94990343	0.997655759	Bacteria.Firmicutes.Clostridia.Clostridiales.Lachnospiraceae..Eubacterium..xylanophilum.group	TBXAS1
53051	ENSG00000059573	rs4917697	0.942896907	0.768915954	0.828482204	0.547264433	0.013137826	0.05778368	0.070123989	-0.205208337	0.182717105	0.195873463	0.322394792	0.339196559	0.638747178	0.33219033	0.94990343	0.997655759	Bacteria.Firmicutes.Clostridia.Clostridiales.Lachnospiraceae..Eubacterium..xylanophilum.group	ALDH18A1
53052	ENSG00000059691	rs1429559	0.826553865	0.915969358	0.86569843	0.586115564	-0.052070485	0.023100045	0.061439436	-0.19392301	0.236689088	0.218095426	0.361865702	0.354418615	0.602275415	0.370704123	0.94990343	0.997655759	Bacteria.Firmicutes.Clostridia.Clostridiales.Lachnospiraceae..Eubacterium..xylanophilum.group	GATB
53053	ENSG00000060069	rs9646503	0.286750798	0.251179575	0.906967377	0.397112506	-0.175064593	0.287499872	-0.031393915	0.397461587	0.163008266	0.248348026	0.267605493	0.466322771	0.365786207	0.161009589	0.95047722	0.997655759	Bacteria.Firmicutes.Clostridia.Clostridiales.Lachnospiraceae..Eubacterium..xylanophilum.group	CTDP1
53054	ENSG00000060566	rs352126	0.051940433	0.004427855	0.115109806	0.018854201	-0.339208495	0.662359112	0.497366349	-0.912932818	0.171366183	0.224737249	0.311496265	0.379164856	0.158124305	0.010443375	0.945004885	0.946002995	Bacteria.Firmicutes.Clostridia.Clostridiales.Lachnospiraceae..Eubacterium..xylanophilum.group	CREB3L3
53055	ENSG00000060642	rs71636778	0.273200101	0.038391104	0.655683119	0.684694915	0.201354421	-0.614056798	-0.129097388	0.208981972	0.182232112	0.290615996	0.28822004	0.51238376	0.357243023	0.046270166	0.94990343	0.997655759	Bacteria.Firmicutes.Clostridia.Clostridiales.Lachnospiraceae..Eubacterium..xylanophilum.group	PIGV
53056	ENSG00000060718	rs10782921	0.427323324	0.280036094	0.177687962	0.405820745	0.275847499	-0.240596275	0.676226081	-0.269240716	0.345366184	0.220896954	0.496331717	0.321816536	0.446220041	0.172911352	0.945004885	0.997655759	Bacteria.Firmicutes.Clostridia.Clostridiales.Lachnospiraceae..Eubacterium..xylanophilum.group	COL11A1
53057	ENSG00000060762	rs1546854	0.038969945	0.016613339	0.547524131	0.762123706	0.723738008	-0.535264539	-0.303414719	0.103386611	0.343579132	0.217783024	0.501851718	0.340145707	0.136145803	0.026417335	0.949127599	0.997655759	Bacteria.Firmicutes.Clostridia.Clostridiales.Lachnospiraceae..Eubacterium..xylanophilum.group	MPC1
53058	ENSG00000061794	rs35320030	0.453295789	0.022066115	0.685055255	0.113455355	0.132549647	-0.632449506	-0.114279362	0.842610313	0.175703388	0.269748383	0.280530309	0.525267958	0.461183977	0.032181252	0.94990343	0.997655759	Bacteria.Firmicutes.Clostridia.Clostridiales.Lachnospiraceae..Eubacterium..xylanophilum.group	MRPS35
53059	ENSG00000061936	rs4964893	0.970975092	0.775143646	0.141323499	0.120686971	0.007563136	-0.055508606	0.530894792	-0.499143929	0.207075206	0.193526718	0.356611049	0.31748186	0.646266306	0.333808133	0.945004885	0.997655759	Bacteria.Firmicutes.Clostridia.Clostridiales.Lachnospiraceae..Eubacterium..xylanophilum.group	SFSWAP
53060	ENSG00000061987	rs12580048	0.668152625	0.924812789	0.345397299	0.024487571	-0.093460867	-0.018593865	-0.313075491	0.709240589	0.217041326	0.196273535	0.32942878	0.308073022	0.551222118	0.373028297	0.949127599	0.946002995	Bacteria.Firmicutes.Clostridia.Clostridiales.Lachnospiraceae..Eubacterium..xylanophilum.group	MON2
53061	ENSG00000062650	rs1917161	0.176794634	0.260465973	0.244220059	0.462363487	-0.82238689	0.3747654	1.234486482	-0.422713402	0.60234909	0.3301796	1.050634892	0.571797341	0.286985491	0.164737477	0.945004885	0.997655759	Bacteria.Firmicutes.Clostridia.Clostridiales.Lachnospiraceae..Eubacterium..xylanophilum.group	WAPL
53062	ENSG00000062822	rs2244095	0.207379953	0.198355916	0.60752643	0.571606437	1.088728097	-0.585536674	-0.630111009	0.374839355	0.855047972	0.45064985	1.220966841	0.659316392	0.307580502	0.13888849	0.94990343	0.997655759	Bacteria.Firmicutes.Clostridia.Clostridiales.Lachnospiraceae..Eubacterium..xylanophilum.group	POLD1
53063	ENSG00000063761	rs4903666	0.021881633	0.00818704	0.127728087	0.256400168	0.590731115	-0.64437865	-0.557322947	0.422055785	0.251590291	0.236327927	0.361306165	0.368651367	0.098427596	0.016057229	0.945004885	0.997655759	Bacteria.Firmicutes.Clostridia.Clostridiales.Lachnospiraceae..Eubacterium..xylanophilum.group	ADCK1
53064	ENSG00000063854	rs2076454	0.013294286	0.003388924	0.307023494	0.54358835	0.501928341	-0.506847738	-0.384457272	0.166481217	0.197268474	0.166720379	0.373456789	0.272670098	0.071760164	0.008670596	0.946298948	0.997655759	Bacteria.Firmicutes.Clostridia.Clostridiales.Lachnospiraceae..Eubacterium..xylanophilum.group	HAGH
53065	ENSG00000064042	rs57132414	0.075065623	0.001658864	0.594057216	0.412047813	-0.282858435	1.090024761	0.14225592	-0.430338097	0.156394761	0.332306904	0.265616815	0.521290402	0.187144584	0.005086646	0.94990343	0.997655759	Bacteria.Firmicutes.Clostridia.Clostridiales.Lachnospiraceae..Eubacterium..xylanophilum.group	LIMCH1
53066	ENSG00000064115	rs9651825	0.491686916	0.007939082	0.588304216	0.40097821	0.11301086	-0.753773814	0.166314536	0.360747655	0.163432438	0.275307895	0.305749611	0.426751289	0.477684746	0.015716821	0.94990343	0.997655759	Bacteria.Firmicutes.Clostridia.Clostridiales.Lachnospiraceae..Eubacterium..xylanophilum.group	TM7SF3
53067	ENSG00000064201	rs10831733	0.298904686	0.184362684	0.61843613	0.517062012	0.185469539	-0.235030586	-0.155229538	0.198690335	0.17713855	0.175202552	0.310191543	0.305029158	0.375091955	0.132882895	0.94990343	0.997655759	Bacteria.Firmicutes.Clostridia.Clostridiales.Lachnospiraceae..Eubacterium..xylanophilum.group	TSPAN32
53068	ENSG00000064393	rs1860509	0.500562492	0.462246706	0.069175336	0.586476005	-0.112449772	-0.18908235	0.549003902	0.215424524	0.166018589	0.255701538	0.29718053	0.39409535	0.481152807	0.239180965	0.945004885	0.997655759	Bacteria.Firmicutes.Clostridia.Clostridiales.Lachnospiraceae..Eubacterium..xylanophilum.group	HIPK2
53069	ENSG00000064419	rs73228760	0.452660227	0.758771525	0.355741196	0.837002045	-0.159989497	0.06411709	0.342651021	0.070555115	0.211777348	0.207922163	0.36842726	0.34159886	0.461066341	0.329908495	0.949127599	0.997655759	Bacteria.Firmicutes.Clostridia.Clostridiales.Lachnospiraceae..Eubacterium..xylanophilum.group	TNPO3
53070	ENSG00000064655	rs6012129	0.101380932	0.034649796	0.130254299	0.06211334	0.373089729	-0.388268976	-0.702468061	0.649323978	0.224566411	0.180001859	0.458472106	0.34216699	0.218688163	0.043424387	0.945004885	0.997655759	Bacteria.Firmicutes.Clostridia.Clostridiales.Lachnospiraceae..Eubacterium..xylanophilum.group	EYA2
53071	ENSG00000064726	rs28485801	0.435278941	0.96363108	0.513773664	0.974991119	-0.130707935	-0.010224422	0.181554589	0.012660099	0.166512958	0.223382689	0.276541789	0.402314004	0.450043784	0.382457306	0.949127599	0.997655759	Bacteria.Firmicutes.Clostridia.Clostridiales.Lachnospiraceae..Eubacterium..xylanophilum.group	BTBD1
53072	ENSG00000064763	rs966540	0.318363335	0.052444306	0.936758891	0.528187068	0.173632991	-0.398304698	0.02266232	0.205110272	0.172695783	0.201665227	0.284533916	0.323450875	0.383722026	0.057619342	0.954008117	0.997655759	Bacteria.Firmicutes.Clostridia.Clostridiales.Lachnospiraceae..Eubacterium..xylanophilum.group	FAR2
53073	ENSG00000064787	rs2299699	0.558688721	0.484477697	0.396967094	0.908816303	-0.086631395	-0.216403545	0.222415076	-0.050405527	0.147388559	0.307792953	0.260868223	0.438415272	0.505393742	0.246197195	0.949127599	0.997655759	Bacteria.Firmicutes.Clostridia.Clostridiales.Lachnospiraceae..Eubacterium..xylanophilum.group	BCAS1
53074	ENSG00000064932	rs873073	0.992913434	0.8496269	0.87305279	0.674467266	-0.002223265	-0.039648488	-0.058870651	0.140105266	0.249370298	0.208303421	0.367014888	0.332079686	0.649082623	0.355261029	0.94990343	0.997655759	Bacteria.Firmicutes.Clostridia.Clostridiales.Lachnospiraceae..Eubacterium..xylanophilum.group	SBNO2
53075	ENSG00000064933	rs5743077	0.016499241	0.001837268	0.177855979	0.451001619	-0.357846235	0.890015433	0.331844901	-0.304921517	0.145436682	0.274145918	0.243660912	0.402139501	0.082842334	0.005460331	0.945004885	0.997655759	Bacteria.Firmicutes.Clostridia.Clostridiales.Lachnospiraceae..Eubacterium..xylanophilum.group	PMS1
53076	ENSG00000065000	rs58491369	0.991196983	0.220851163	0.803362701	0.241216774	-0.001790729	-0.316173757	0.067875081	0.442108763	0.16169042	0.255810517	0.271498671	0.373849715	0.64882404	0.147984507	0.94990343	0.997655759	Bacteria.Firmicutes.Clostridia.Clostridiales.Lachnospiraceae..Eubacterium..xylanophilum.group	AP3D1
53077	ENSG00000065060	rs112283401	0.013210898	0.023754593	0.549662539	0.387848691	-0.465986674	0.377656303	0.211272149	0.250196349	0.182968775	0.163161831	0.351325951	0.287822864	0.071760164	0.033680482	0.949127599	0.997655759	Bacteria.Firmicutes.Clostridia.Clostridiales.Lachnospiraceae..Eubacterium..xylanophilum.group	BLTP3A
53078	ENSG00000065243	rs786915	0.981860146	0.804413558	0.72500077	0.897423215	0.007806045	-0.053863048	0.178046029	-0.041936016	0.342022004	0.216633175	0.503972873	0.324044018	0.64734603	0.342621553	0.94990343	0.997655759	Bacteria.Firmicutes.Clostridia.Clostridiales.Lachnospiraceae..Eubacterium..xylanophilum.group	PKN2
53079	ENSG00000065268	rs112452416	0.096576443	0.010800836	0.613346079	0.934942609	-0.266270584	0.880200597	0.143076723	-0.04178506	0.157958558	0.335512348	0.28180542	0.509948535	0.213646081	0.019491699	0.94990343	0.997655759	Bacteria.Firmicutes.Clostridia.Clostridiales.Lachnospiraceae..Eubacterium..xylanophilum.group	WDR18
53080	ENSG00000065457	rs3743602	0.284588879	0.910974089	0.676798331	0.296938382	-0.186464714	0.030673146	0.123737092	0.508902957	0.172839156	0.273282701	0.295530248	0.484053458	0.364988296	0.369887041	0.94990343	0.997655759	Bacteria.Firmicutes.Clostridia.Clostridiales.Lachnospiraceae..Eubacterium..xylanophilum.group	ADAT1
53081	ENSG00000065548	rs13017038	0.024473552	0.020410163	0.30184218	0.609158126	-0.470038073	0.550032047	0.359662373	-0.196413987	0.204149759	0.231490673	0.345618196	0.382331002	0.104899199	0.030736188	0.945004885	0.997655759	Bacteria.Firmicutes.Clostridia.Clostridiales.Lachnospiraceae..Eubacterium..xylanophilum.group	ZC3H15
53082	ENSG00000065618	rs805693	0.076952892	0.112296801	0.725760562	0.884762085	-0.521911284	0.29901446	0.194846908	-0.049296623	0.290476994	0.18578971	0.553123103	0.338815849	0.189086638	0.096275757	0.94990343	0.997655759	Bacteria.Firmicutes.Clostridia.Clostridiales.Lachnospiraceae..Eubacterium..xylanophilum.group	COL17A1
53083	ENSG00000065621	rs6584592	0.262848904	0.558416251	0.161352744	0.131456794	-0.219552699	0.118500303	0.43859476	-0.464410035	0.194410634	0.201468107	0.309648376	0.30406604	0.348950828	0.269956373	0.945004885	0.997655759	Bacteria.Firmicutes.Clostridia.Clostridiales.Lachnospiraceae..Eubacterium..xylanophilum.group	GSTO2
53084	ENSG00000065717	rs306046	0.023285925	0.008455554	0.250916955	0.266195374	0.599363883	-0.531122072	-0.549588004	0.394403689	0.258041951	0.195643843	0.474479252	0.351717045	0.10190469	0.016345403	0.945004885	0.997655759	Bacteria.Firmicutes.Clostridia.Clostridiales.Lachnospiraceae..Eubacterium..xylanophilum.group	TLE2
53085	ENSG00000066027	rs1056985	0.487370006	0.67806347	0.346309754	0.343377594	-0.110152908	0.106898677	0.26266434	-0.359525905	0.15771793	0.256378624	0.276911352	0.376714415	0.476224719	0.306600905	0.949127599	0.997655759	Bacteria.Firmicutes.Clostridia.Clostridiales.Lachnospiraceae..Eubacterium..xylanophilum.group	PPP2R5A
53086	ENSG00000066084	rs11169530	0.083243004	0.088187512	0.231849776	0.494831946	-0.27217381	0.308124347	0.309369019	0.244380903	0.154747811	0.1780397	0.256373126	0.356005098	0.196582202	0.082176034	0.945004885	0.997655759	Bacteria.Firmicutes.Clostridia.Clostridiales.Lachnospiraceae..Eubacterium..xylanophilum.group	DIP2B
53087	ENSG00000066117	rs836175	0.363235574	0.587126195	0.132514286	0.293538278	-0.349800041	0.1322733	1.038159216	-0.4486721	0.38206508	0.242401262	0.681615124	0.423744368	0.40755289	0.27873302	0.945004885	0.997655759	Bacteria.Firmicutes.Clostridia.Clostridiales.Lachnospiraceae..Eubacterium..xylanophilum.group	SMARCD1
53088	ENSG00000066185	rs16829540	0.147532963	0.028027854	0.112369773	0.194381416	0.216542889	-0.524833615	-0.432730066	0.578696448	0.147760563	0.233629963	0.268928283	0.441396468	0.264483321	0.037465845	0.945004885	0.997655759	Bacteria.Firmicutes.Clostridia.Clostridiales.Lachnospiraceae..Eubacterium..xylanophilum.group	ZMYND12
53089	ENSG00000066230	rs4527146	0.687195012	0.576223403	0.941147366	0.832590033	-0.07480777	0.140568353	-0.021959656	0.086234597	0.184965123	0.250255508	0.296313393	0.406346721	0.558164174	0.275146949	0.954008117	0.997655759	Bacteria.Firmicutes.Clostridia.Clostridiales.Lachnospiraceae..Eubacterium..xylanophilum.group	SLC9A3
53090	ENSG00000066379	rs1150741	0.958947286	0.835549779	0.69279165	0.360057437	0.008197418	-0.049595969	0.124754588	-0.399835541	0.158647833	0.237971749	0.314397927	0.433816188	0.643492427	0.35129631	0.94990343	0.997655759	Bacteria.Firmicutes.Clostridia.Clostridiales.Lachnospiraceae..Eubacterium..xylanophilum.group	POLR1H
53091	ENSG00000066557	rs6666941	0.565012327	0.032521425	0.192453731	0.954350615	0.096997004	-0.681509141	0.390423962	-0.024734133	0.167720311	0.312047164	0.296490423	0.430441638	0.50867846	0.041424031	0.945004885	0.997655759	Bacteria.Firmicutes.Clostridia.Clostridiales.Lachnospiraceae..Eubacterium..xylanophilum.group	LRRC40
53092	ENSG00000066651	rs35589496	0.03536231	0.031925549	0.932222108	0.943838586	-0.726644991	0.469945146	0.057745911	-0.03186728	0.338238202	0.214408594	0.676383426	0.450645178	0.129442598	0.041028588	0.95373556	0.997655759	Bacteria.Firmicutes.Clostridia.Clostridiales.Lachnospiraceae..Eubacterium..xylanophilum.group	TRMT11
53093	ENSG00000066654	rs1136268	0.417671894	0.640224058	0.370491906	0.875599815	-0.13530182	0.104508915	0.262953721	0.058679873	0.16589568	0.222572411	0.291617993	0.373380468	0.440448925	0.295774909	0.949127599	0.997655759	Bacteria.Firmicutes.Clostridia.Clostridiales.Lachnospiraceae..Eubacterium..xylanophilum.group	THUMPD1
53094	ENSG00000066855	rs67724994	0.08881976	0.043630082	0.905967903	0.148132983	-0.290379441	0.506162972	-0.034253146	0.676608837	0.168127133	0.246054139	0.288859894	0.462387091	0.203647787	0.050884064	0.949980193	0.997655759	Bacteria.Firmicutes.Clostridia.Clostridiales.Lachnospiraceae..Eubacterium..xylanophilum.group	MTFR1
53095	ENSG00000066923	rs36019559	0.608983826	0.654141804	0.349273975	0.41023758	-0.175785027	0.097570081	-0.503772481	0.285219526	0.342008682	0.216793368	0.53439498	0.344159667	0.526222789	0.300148235	0.949127599	0.997655759	Bacteria.Firmicutes.Clostridia.Clostridiales.Lachnospiraceae..Eubacterium..xylanophilum.group	STAG3
53096	ENSG00000067182	rs2041375	0.498168577	0.517399842	0.51308651	0.208908755	0.116177029	-0.166297859	0.196111289	-0.464721697	0.170563702	0.255506867	0.298225826	0.366219558	0.480371437	0.25599642	0.949127599	0.997655759	Bacteria.Firmicutes.Clostridia.Clostridiales.Lachnospiraceae..Eubacterium..xylanophilum.group	TNFRSF1A
53097	ENSG00000067221	rs11633520	0.760265175	0.67156731	0.670034413	0.578175599	-0.078890263	0.086693819	0.17789708	-0.183619408	0.25747536	0.203554971	0.415633805	0.328584038	0.583323153	0.304920626	0.94990343	0.997655759	Bacteria.Firmicutes.Clostridia.Clostridiales.Lachnospiraceae..Eubacterium..xylanophilum.group	STOML1
53098	ENSG00000067365	rs4985066	0.194223233	0.368018386	0.963351601	0.658916532	-0.394668913	0.188751249	-0.025748188	0.168391704	0.300922702	0.208241414	0.558252208	0.37976186	0.300386542	0.20475266	0.954101927	0.997655759	Bacteria.Firmicutes.Clostridia.Clostridiales.Lachnospiraceae..Eubacterium..xylanophilum.group	METTL22
53099	ENSG00000067533	rs4269827	0.176290147	0.209357839	0.285542896	0.673384204	-0.317628426	0.290955945	0.372982832	-0.167277854	0.232368871	0.229514049	0.346419218	0.395087685	0.286355836	0.143262226	0.945004885	0.997655759	Bacteria.Firmicutes.Clostridia.Clostridiales.Lachnospiraceae..Eubacterium..xylanophilum.group	RRP15
53100	ENSG00000067596	rs1971	0.225126567	0.407526368	0.70688565	0.574584469	-0.195131772	0.268679271	0.106397927	0.24473967	0.159359808	0.322321082	0.28171998	0.433843215	0.321647858	0.219148263	0.94990343	0.997655759	Bacteria.Firmicutes.Clostridia.Clostridiales.Lachnospiraceae..Eubacterium..xylanophilum.group	DHX8
53101	ENSG00000067715	rs7135647	0.866072972	0.076029832	0.209708533	0.595973486	0.027275591	-0.50903248	0.341923781	0.227479048	0.161101318	0.282400725	0.269929068	0.426964147	0.614053758	0.074608068	0.945004885	0.997655759	Bacteria.Firmicutes.Clostridia.Clostridiales.Lachnospiraceae..Eubacterium..xylanophilum.group	SYT1
53102	ENSG00000067836	rs859329	0.393721869	0.269520975	0.371976957	0.386663405	-0.200872996	0.203144383	-0.36746562	0.299900528	0.233980499	0.182433208	0.408797506	0.344136703	0.424864247	0.168692959	0.949127599	0.997655759	Bacteria.Firmicutes.Clostridia.Clostridiales.Lachnospiraceae..Eubacterium..xylanophilum.group	ROGDI
53103	ENSG00000068079	rs10840	0.834668038	0.269734753	0.552974658	0.26902356	-0.029282155	-0.425952296	-0.152572447	0.621115971	0.139741396	0.382697575	0.255839434	0.557206809	0.604270218	0.168734716	0.949127599	0.997655759	Bacteria.Firmicutes.Clostridia.Clostridiales.Lachnospiraceae..Eubacterium..xylanophilum.group	IFI35
53104	ENSG00000068097	rs2087840	0.006102614	2.15E-05	0.117349679	0.144009474	-0.424473796	1.327491406	0.389690047	-0.643411866	0.149808776	0.290103448	0.24559046	0.435155172	0.042945754	0.000193786	0.945004885	0.997655759	Bacteria.Firmicutes.Clostridia.Clostridiales.Lachnospiraceae..Eubacterium..xylanophilum.group	HEATR6
53105	ENSG00000068654	rs4832245	0.488835311	0.69181177	0.567669006	0.214489707	-0.318414996	0.107990188	-0.475947908	0.610250875	0.457453431	0.271236519	0.828641252	0.486884452	0.476800426	0.310301598	0.94990343	0.997655759	Bacteria.Firmicutes.Clostridia.Clostridiales.Lachnospiraceae..Eubacterium..xylanophilum.group	POLR1A
53106	ENSG00000069248	rs10916492	0.540970122	0.972817558	0.02171218	0.076753434	-0.119164717	-0.007990996	0.696715052	-0.763055612	0.193908191	0.23362621	0.296331719	0.424395405	0.499040133	0.38507917	0.945004885	0.997655759	Bacteria.Firmicutes.Clostridia.Clostridiales.Lachnospiraceae..Eubacterium..xylanophilum.group	NUP133
53107	ENSG00000069424	rs538	0.47011523	0.51134682	0.129748274	0.167311984	-0.234240799	0.1465235	0.80497839	-0.48984945	0.322433954	0.22189785	0.524672295	0.350827307	0.468816065	0.254424556	0.945004885	0.997655759	Bacteria.Firmicutes.Clostridia.Clostridiales.Lachnospiraceae..Eubacterium..xylanophilum.group	KCNAB2
53108	ENSG00000069869	rs28825119	0.107984648	0.241734394	0.465725797	0.510219161	-0.300624873	0.223745029	0.213908249	0.242093707	0.184496167	0.18941047	0.291544548	0.365651051	0.22590389	0.156858889	0.949127599	0.997655759	Bacteria.Firmicutes.Clostridia.Clostridiales.Lachnospiraceae..Eubacterium..xylanophilum.group	NEDD4
53109	ENSG00000069943	rs28657774	0.321455003	0.865712225	0.153622205	0.165823719	-0.150498968	-0.057196119	0.360272457	-0.839056086	0.150653274	0.336908379	0.249590318	0.598790502	0.385684458	0.359615635	0.945004885	0.997655759	Bacteria.Firmicutes.Clostridia.Clostridiales.Lachnospiraceae..Eubacterium..xylanophilum.group	PIGB
53110	ENSG00000069956	rs11854569	0.109925499	0.035336175	0.619910661	0.318687834	-0.323255365	0.424021971	0.166000186	-0.349575877	0.199497125	0.197344372	0.333115404	0.347923984	0.226156146	0.043912442	0.94990343	0.997655759	Bacteria.Firmicutes.Clostridia.Clostridiales.Lachnospiraceae..Eubacterium..xylanophilum.group	MAPK6
53111	ENSG00000070010	rs5993649	0.333726043	0.137947032	0.346220858	0.24338643	0.239917635	-0.290489393	-0.351663796	0.3746968	0.246380065	0.19344183	0.370669377	0.318324181	0.392792051	0.110269561	0.949127599	0.997655759	Bacteria.Firmicutes.Clostridia.Clostridiales.Lachnospiraceae..Eubacterium..xylanophilum.group	UFD1
53112	ENSG00000070081	rs214086	0.490029641	0.145680243	0.759055792	0.685976681	0.161105278	-0.336575721	0.114855001	0.144024128	0.232092858	0.228598202	0.372911464	0.354644539	0.476829143	0.114107366	0.94990343	0.997655759	Bacteria.Firmicutes.Clostridia.Clostridiales.Lachnospiraceae..Eubacterium..xylanophilum.group	NUCB2
53113	ENSG00000070087	rs2125101	0.12425254	0.099582902	0.096988622	0.085339302	-0.330995129	0.321358111	0.582455546	-0.581616157	0.212584879	0.192387664	0.345963688	0.332977472	0.240397065	0.088874523	0.945004885	0.997655759	Bacteria.Firmicutes.Clostridia.Clostridiales.Lachnospiraceae..Eubacterium..xylanophilum.group	PFN2
53114	ENSG00000070371	rs11704250	0.004196327	0.01894666	0.032585101	0.250319038	-0.507679076	0.465842752	0.658557609	-0.369666183	0.171163357	0.193633329	0.301652678	0.318739668	0.033488139	0.029345273	0.945004885	0.997655759	Bacteria.Firmicutes.Clostridia.Clostridiales.Lachnospiraceae..Eubacterium..xylanophilum.group	CLTCL1
53115	ENSG00000070476	rs777501	0.056937924	0.085819633	0.082125272	0.097843691	-0.445036623	0.29851823	0.863264534	-0.583278139	0.229670312	0.171171313	0.488996035	0.347356891	0.164028858	0.080476666	0.945004885	0.997655759	Bacteria.Firmicutes.Clostridia.Clostridiales.Lachnospiraceae..Eubacterium..xylanophilum.group	ZXDC
53116	ENSG00000070526	rs60065367	0.90754653	0.336579124	0.445458194	0.472609806	-0.018976474	-0.257149558	0.21930249	-0.280911568	0.162775749	0.265650825	0.285696277	0.388866893	0.627870876	0.193693416	0.949127599	0.997655759	Bacteria.Firmicutes.Clostridia.Clostridiales.Lachnospiraceae..Eubacterium..xylanophilum.group	ST6GALNAC1
53117	ENSG00000070610	rs1570246	0.351375999	0.474965419	0.125821757	0.0349904	-0.168460234	0.116655127	-0.471278406	0.572060385	0.179486908	0.162352017	0.303967193	0.265722691	0.401657207	0.243873601	0.945004885	0.946002995	Bacteria.Firmicutes.Clostridia.Clostridiales.Lachnospiraceae..Eubacterium..xylanophilum.group	GBA2
53118	ENSG00000070669	rs6465630	0.155575373	0.083218004	0.870446543	0.965364777	0.226361164	-0.301619804	-0.045673879	0.014600349	0.157575084	0.171475471	0.278963931	0.334966004	0.270769105	0.078938014	0.94990343	0.997655759	Bacteria.Firmicutes.Clostridia.Clostridiales.Lachnospiraceae..Eubacterium..xylanophilum.group	ASNS
53119	ENSG00000070718	rs1050262	0.161413832	0.085214937	0.498665133	0.734689787	0.275978482	-0.380724101	0.251293249	-0.125218406	0.194869936	0.217877261	0.369360954	0.367933632	0.274801589	0.08001109	0.949127599	0.997655759	Bacteria.Firmicutes.Clostridia.Clostridiales.Lachnospiraceae..Eubacterium..xylanophilum.group	AP3M2
53120	ENSG00000070731	rs3809701	0.317638503	0.095408621	0.154163456	0.47612732	0.378622934	-0.371393586	0.740901366	-0.235763407	0.376011365	0.219530934	0.513969086	0.328986462	0.383541165	0.086366202	0.945004885	0.997655759	Bacteria.Firmicutes.Clostridia.Clostridiales.Lachnospiraceae..Eubacterium..xylanophilum.group	ST6GALNAC2
53121	ENSG00000070759	rs3790583	0.859306538	0.603484895	0.29995106	0.455828414	0.028027935	-0.110285142	-0.302090341	0.232963587	0.157503695	0.211313381	0.28915148	0.31055471	0.612225272	0.284037209	0.945004885	0.997655759	Bacteria.Firmicutes.Clostridia.Clostridiales.Lachnospiraceae..Eubacterium..xylanophilum.group	TESK2
53122	ENSG00000070761	rs75119936	0.412756864	0.658721057	0.834219614	0.80537413	-0.138229657	0.113025548	0.058248667	-0.126725804	0.167700121	0.254742401	0.277213286	0.512250411	0.437335745	0.301106924	0.94990343	0.997655759	Bacteria.Firmicutes.Clostridia.Clostridiales.Lachnospiraceae..Eubacterium..xylanophilum.group	CFAP20
53123	ENSG00000070950	rs604092	0.042763345	0.027604688	0.292803488	0.202803224	0.824360385	-0.537210799	-0.696423754	0.502606214	0.399024175	0.238468228	0.656722287	0.390712339	0.14250627	0.036998977	0.945004885	0.997655759	Bacteria.Firmicutes.Clostridia.Clostridiales.Lachnospiraceae..Eubacterium..xylanophilum.group	RAD18
53124	ENSG00000071073	rs2138082	0.179811648	0.081703665	0.165572427	0.099256666	0.290894527	-0.343274209	-0.536188797	0.50771006	0.214569506	0.194173346	0.382419434	0.303652026	0.290538723	0.077951568	0.945004885	0.997655759	Bacteria.Firmicutes.Clostridia.Clostridiales.Lachnospiraceae..Eubacterium..xylanophilum.group	MGAT4A
53125	ENSG00000071127	rs4697941	0.243446931	0.298656199	0.887372077	0.954353615	-0.473653606	0.262866978	0.079827185	0.020241551	0.40244526	0.250929287	0.561457147	0.352281576	0.336465862	0.180142497	0.94990343	0.997655759	Bacteria.Firmicutes.Clostridia.Clostridiales.Lachnospiraceae..Eubacterium..xylanophilum.group	WDR1
53126	ENSG00000071189	rs11766489	0.003200558	0.001362715	0.966476431	0.306309407	-0.654909286	0.558677116	0.015008076	0.364937479	0.214040932	0.167046738	0.35574523	0.35396839	0.027388838	0.004390432	0.954456177	0.997655759	Bacteria.Firmicutes.Clostridia.Clostridiales.Lachnospiraceae..Eubacterium..xylanophilum.group	SNX13
53127	ENSG00000071203	rs10897069	0.026233802	0.008393718	0.073076389	0.026003127	0.530875242	-0.470776674	0.665396899	-0.633064259	0.233469545	0.173242286	0.365319085	0.277964877	0.109047243	0.016289749	0.945004885	0.946002995	Bacteria.Firmicutes.Clostridia.Clostridiales.Lachnospiraceae..Eubacterium..xylanophilum.group	MS4A12
53128	ENSG00000071894	rs12548842	0.982910038	0.403319994	0.25068796	0.640818445	0.004780016	-0.181155692	0.408325764	-0.165065983	0.222305052	0.215375338	0.352350406	0.352167682	0.64734603	0.217632016	0.945004885	0.997655759	Bacteria.Firmicutes.Clostridia.Clostridiales.Lachnospiraceae..Eubacterium..xylanophilum.group	CPSF1
53129	ENSG00000071994	rs4710731	0.9114506	0.876406113	0.438273667	0.297379705	-0.034946823	-0.043083381	-0.368984461	0.415834938	0.31304172	0.275943269	0.473155019	0.39589442	0.629330907	0.362023039	0.949127599	0.997655759	Bacteria.Firmicutes.Clostridia.Clostridiales.Lachnospiraceae..Eubacterium..xylanophilum.group	PDCD2
53130	ENSG00000072110	rs3784140	0.739745729	0.463223553	0.632649935	0.166312078	-0.060068225	-0.230564719	0.149636822	0.614098554	0.180065467	0.312483605	0.311592421	0.438763139	0.574212535	0.239435085	0.94990343	0.997655759	Bacteria.Firmicutes.Clostridia.Clostridiales.Lachnospiraceae..Eubacterium..xylanophilum.group	ACTN1
53131	ENSG00000072210	rs12453452	0.36252865	0.176266214	0.298899496	0.217566144	-0.166523717	0.333846182	-0.350235444	0.522006983	0.181614198	0.244219662	0.334499818	0.419312152	0.40755289	0.129042486	0.945004885	0.997655759	Bacteria.Firmicutes.Clostridia.Clostridiales.Lachnospiraceae..Eubacterium..xylanophilum.group	ALDH3A2
53132	ENSG00000072401	rs2790176	0.810303754	0.440610711	0.69134913	0.625737291	0.046536368	-0.172354184	0.113436333	0.167993539	0.193098545	0.222149735	0.28446477	0.342822567	0.60022452	0.231715319	0.94990343	0.997655759	Bacteria.Firmicutes.Clostridia.Clostridiales.Lachnospiraceae..Eubacterium..xylanophilum.group	UBE2D1
53133	ENSG00000072694	rs1674777	0.797377295	0.883907649	0.41517375	0.415627834	-0.046223363	0.035990727	0.250699257	-0.355326865	0.179311881	0.245530644	0.305734779	0.433755314	0.594739126	0.363420661	0.949127599	0.997655759	Bacteria.Firmicutes.Clostridia.Clostridiales.Lachnospiraceae..Eubacterium..xylanophilum.group	FCGR2B
53134	ENSG00000072736	rs7190307	0.173113143	0.213798976	0.108640357	0.268151423	-0.327455853	0.271409764	0.735106168	-0.448381724	0.237774714	0.216212366	0.451996789	0.401506837	0.283256014	0.145032102	0.945004885	0.997655759	Bacteria.Firmicutes.Clostridia.Clostridiales.Lachnospiraceae..Eubacterium..xylanophilum.group	NFATC3
53135	ENSG00000072756	rs1134196	0.038662109	0.006386107	0.10262939	0.782155762	-0.374862886	0.671583493	0.466839659	-0.132628712	0.177668251	0.238395538	0.282042131	0.477698491	0.135649219	0.01364725	0.945004885	0.997655759	Bacteria.Firmicutes.Clostridia.Clostridiales.Lachnospiraceae..Eubacterium..xylanophilum.group	TRNT1
53136	ENSG00000072832	rs28490410	0.770889041	0.297615368	0.293807937	0.976372335	0.055453265	-0.175398979	0.349717426	-0.008680627	0.189640975	0.167070232	0.330473612	0.291984925	0.587072779	0.180007874	0.945004885	0.997655759	Bacteria.Firmicutes.Clostridia.Clostridiales.Lachnospiraceae..Eubacterium..xylanophilum.group	CRMP1
53137	ENSG00000072858	rs41271367	0.622911907	0.188237907	0.648089934	0.758128202	0.078187525	-0.377215022	0.131675097	-0.126986736	0.158258651	0.283712475	0.287178296	0.410667808	0.532316171	0.134089493	0.94990343	0.997655759	Bacteria.Firmicutes.Clostridia.Clostridiales.Lachnospiraceae..Eubacterium..xylanophilum.group	SIDT1
53138	ENSG00000072864	rs8047068	0.037377243	0.049119526	0.220935907	0.64569733	-0.38286078	0.408587279	0.367929034	0.17394721	0.180211267	0.20383249	0.297740054	0.376619594	0.13284922	0.054987803	0.945004885	0.997655759	Bacteria.Firmicutes.Clostridia.Clostridiales.Lachnospiraceae..Eubacterium..xylanophilum.group	NDE1
53139	ENSG00000073067	rs12701278	0.067042422	0.042915919	0.890902099	0.17361812	-0.297724447	0.510769168	-0.035578203	0.541290976	0.159886892	0.247420478	0.258387479	0.393514725	0.177053812	0.050249308	0.94990343	0.997655759	Bacteria.Firmicutes.Clostridia.Clostridiales.Lachnospiraceae..Eubacterium..xylanophilum.group	CYP2W1
53140	ENSG00000073417	rs12914674	0.058967825	0.000291081	0.470586956	0.304170472	0.282228409	-0.656283096	-0.167762872	0.330496039	0.146866875	0.171503558	0.23117319	0.319136234	0.165580889	0.001406719	0.949127599	0.997655759	Bacteria.Firmicutes.Clostridia.Clostridiales.Lachnospiraceae..Eubacterium..xylanophilum.group	PDE8A
53141	ENSG00000073584	rs11650704	0.028663923	0.007688709	0.939519519	0.458470545	-0.307705396	0.809801959	0.018718978	0.360165977	0.137547772	0.294508332	0.24577398	0.482962644	0.11484311	0.015575628	0.954008117	0.997655759	Bacteria.Firmicutes.Clostridia.Clostridiales.Lachnospiraceae..Eubacterium..xylanophilum.group	SMARCE1
53142	ENSG00000073605	rs4795400	0.002437744	0.000214719	0.362228264	0.63551477	0.553675634	-0.739189447	-0.274024276	0.13342007	0.175648659	0.188676926	0.298668367	0.280185021	0.022592897	0.001155981	0.949127599	0.997655759	Bacteria.Firmicutes.Clostridia.Clostridiales.Lachnospiraceae..Eubacterium..xylanophilum.group	GSDMB
53143	ENSG00000074071	rs761065	0.357005261	0.197720261	0.772605159	0.73573957	0.232108644	-0.2648654	-0.124195324	0.112386183	0.250230305	0.203557493	0.428026704	0.331592579	0.40387278	0.138640338	0.94990343	0.997655759	Bacteria.Firmicutes.Clostridia.Clostridiales.Lachnospiraceae..Eubacterium..xylanophilum.group	MRPS34
53144	ENSG00000074219	rs354030	0.036521238	0.029399217	0.669738013	0.880267675	-0.527916822	0.435302729	0.209537672	-0.05328296	0.247327272	0.195510255	0.489090401	0.352366495	0.131135169	0.038744355	0.94990343	0.997655759	Bacteria.Firmicutes.Clostridia.Clostridiales.Lachnospiraceae..Eubacterium..xylanophilum.group	TEAD2
53145	ENSG00000074370	rs8079766	0.976936277	0.357768466	0.814480222	0.673623397	0.005523187	-0.180315561	0.081613529	0.14040269	0.190323986	0.194704348	0.346421653	0.33187047	0.64690774	0.200959002	0.94990343	0.997655759	Bacteria.Firmicutes.Clostridia.Clostridiales.Lachnospiraceae..Eubacterium..xylanophilum.group	ATP2A3
53146	ENSG00000074621	rs3848150	0.631478055	0.011845541	0.252443392	0.725973113	0.076149712	-0.914646047	0.310407685	0.199731638	0.158022929	0.353350012	0.268859046	0.567448367	0.536463232	0.020804526	0.945004885	0.997655759	Bacteria.Firmicutes.Clostridia.Clostridiales.Lachnospiraceae..Eubacterium..xylanophilum.group	SLC24A1
53147	ENSG00000074695	rs7236989	0.594670736	0.19052757	0.340508724	0.846110693	0.174834147	-0.284745062	0.45812312	0.066997718	0.326990899	0.215289128	0.477161526	0.343846484	0.520683113	0.135329388	0.947700111	0.997655759	Bacteria.Firmicutes.Clostridia.Clostridiales.Lachnospiraceae..Eubacterium..xylanophilum.group	LMAN1
53148	ENSG00000074696	rs6494528	0.221401751	0.045823419	0.415574187	0.981943855	0.314059039	-0.457740959	0.350445537	0.008424556	0.25440613	0.224883621	0.42774711	0.370833622	0.318176998	0.052549693	0.949127599	0.997655759	Bacteria.Firmicutes.Clostridia.Clostridiales.Lachnospiraceae..Eubacterium..xylanophilum.group	HACD3
53149	ENSG00000074842	rs4806994	0.205723444	0.270810593	0.529892794	0.6508914	-0.523951046	0.281821304	0.426791557	-0.194742779	0.40997498	0.253777411	0.675834406	0.428386212	0.307147989	0.169013338	0.949127599	0.997655759	Bacteria.Firmicutes.Clostridia.Clostridiales.Lachnospiraceae..Eubacterium..xylanophilum.group	MYDGF
53150	ENSG00000075131	rs11071888	0.717487669	0.238463492	0.588023036	0.794441701	0.064474989	-0.277548886	0.190190567	0.105381367	0.177434784	0.233311722	0.349378904	0.402828335	0.567192742	0.155738381	0.94990343	0.997655759	Bacteria.Firmicutes.Clostridia.Clostridiales.Lachnospiraceae..Eubacterium..xylanophilum.group	TIPIN
53151	ENSG00000075142	rs43110	0.163247163	0.054231379	0.716559966	0.738688325	-0.253049155	0.481773304	-0.106645033	0.147379996	0.179472751	0.245814513	0.292481793	0.439941744	0.276319363	0.059056254	0.94990343	0.997655759	Bacteria.Firmicutes.Clostridia.Clostridiales.Lachnospiraceae..Eubacterium..xylanophilum.group	SRI
53152	ENSG00000075234	rs6008504	0.069089228	0.05255961	0.551815701	0.958000574	-0.343222572	0.581182033	0.183204006	-0.027020944	0.185730334	0.294405553	0.306306539	0.511148322	0.180111297	0.057703154	0.949127599	0.997655759	Bacteria.Firmicutes.Clostridia.Clostridiales.Lachnospiraceae..Eubacterium..xylanophilum.group	TTC38
53153	ENSG00000075340	rs2074815	0.00164719	1.64E-05	0.302447323	0.634180072	-0.48705547	0.925881142	0.249112759	-0.142496243	0.148379632	0.199072166	0.239687616	0.29806562	0.017288511	0.000159148	0.945004885	0.997655759	Bacteria.Firmicutes.Clostridia.Clostridiales.Lachnospiraceae..Eubacterium..xylanophilum.group	ADD2
53154	ENSG00000075391	rs12406988	0.161904149	0.819123254	0.204006621	0.634235066	-0.198115396	0.052256264	0.339420003	0.175536415	0.140056486	0.227610517	0.264568035	0.367236861	0.274801589	0.346789295	0.945004885	0.997655759	Bacteria.Firmicutes.Clostridia.Clostridiales.Lachnospiraceae..Eubacterium..xylanophilum.group	RASAL2
53155	ENSG00000075651	rs73046033	0.879943224	0.255926844	0.608103078	0.812107321	0.022396427	-0.284784703	0.127603289	-0.123258934	0.147706832	0.248499817	0.247655377	0.516458539	0.618003037	0.162859124	0.94990343	0.997655759	Bacteria.Firmicutes.Clostridia.Clostridiales.Lachnospiraceae..Eubacterium..xylanophilum.group	PLD1
53156	ENSG00000075790	rs2807	0.294472691	0.163311425	0.337397367	0.422930974	0.329118738	-0.287425844	0.648986334	-0.325367672	0.311440528	0.203885685	0.671585953	0.403501395	0.371419239	0.12259291	0.947700111	0.997655759	Bacteria.Firmicutes.Clostridia.Clostridiales.Lachnospiraceae..Eubacterium..xylanophilum.group	BCAP29
53157	ENSG00000075826	rs3750632	0.423115598	0.093276424	0.499133042	0.442920305	0.084783777	-0.262219075	-0.119020649	0.191296716	0.105185808	0.153976257	0.175132808	0.247821135	0.443868421	0.085177869	0.949127599	0.997655759	Bacteria.Firmicutes.Clostridia.Clostridiales.Lachnospiraceae..Eubacterium..xylanophilum.group	SEC31B
53158	ENSG00000075975	rs7956	0.810886974	0.421256491	0.968275907	0.26725705	-0.039253311	-0.198345302	0.011775433	0.407312641	0.163390425	0.245085632	0.294961721	0.364043701	0.60022452	0.224310517	0.954456177	0.997655759	Bacteria.Firmicutes.Clostridia.Clostridiales.Lachnospiraceae..Eubacterium..xylanophilum.group	MKRN2
53159	ENSG00000076555	rs61934262	0.986937388	0.660386469	0.071229398	0.08471706	-0.003083334	-0.07966111	0.58819175	-0.48598666	0.187614201	0.180485265	0.32079286	0.277662007	0.647935364	0.301489343	0.945004885	0.997655759	Bacteria.Firmicutes.Clostridia.Clostridiales.Lachnospiraceae..Eubacterium..xylanophilum.group	ACACB
53160	ENSG00000076650	rs2287681	0.535832104	0.599894829	0.726107846	0.835847879	-0.121554787	0.132900068	0.10627653	0.084685209	0.195304308	0.252136777	0.302092267	0.407086036	0.496232268	0.283068237	0.94990343	0.997655759	Bacteria.Firmicutes.Clostridia.Clostridiales.Lachnospiraceae..Eubacterium..xylanophilum.group	GPATCH1
53161	ENSG00000076924	rs4134809	0.210787211	0.041627381	0.98579979	0.807879285	0.279834763	-0.450204531	0.006407553	0.08216947	0.221442832	0.216680064	0.358648547	0.33656618	0.309626251	0.049090399	0.957042673	0.997655759	Bacteria.Firmicutes.Clostridia.Clostridiales.Lachnospiraceae..Eubacterium..xylanophilum.group	XAB2
53162	ENSG00000077152	rs17490864	0.626325085	0.307043887	0.792319317	0.318393236	0.081784169	-0.298082586	-0.071353246	0.606937118	0.167180921	0.289565849	0.269900081	0.603698674	0.533717324	0.183459526	0.94990343	0.997655759	Bacteria.Firmicutes.Clostridia.Clostridiales.Lachnospiraceae..Eubacterium..xylanophilum.group	UBE2T
53163	ENSG00000077157	rs1040010	0.095418955	0.066932986	0.898424716	0.994589726	-0.493321688	0.403054549	-0.0607729	0.002262097	0.291611986	0.216363313	0.474254898	0.33234072	0.2122733	0.06826329	0.94990343	0.997655759	Bacteria.Firmicutes.Clostridia.Clostridiales.Lachnospiraceae..Eubacterium..xylanophilum.group	PPP1R12B
53164	ENSG00000077380	rs4667694	0.877312683	0.10981811	0.29134477	0.977316108	0.026023828	-0.333587315	0.322258016	0.009558441	0.167920932	0.205810067	0.302961887	0.334891964	0.617897931	0.094860458	0.945004885	0.997655759	Bacteria.Firmicutes.Clostridia.Clostridiales.Lachnospiraceae..Eubacterium..xylanophilum.group	DYNC1I2
53165	ENSG00000077458	rs1622515	0.905168383	0.703909432	0.911234289	0.461659701	-0.023330897	-0.059709162	-0.03674673	0.203813728	0.195084827	0.156429205	0.328359144	0.275260655	0.627108846	0.314487801	0.950499296	0.997655759	Bacteria.Firmicutes.Clostridia.Clostridiales.Lachnospiraceae..Eubacterium..xylanophilum.group	FAM76B
53166	ENSG00000077616	rs7358331	0.313397509	0.057272142	0.771883682	0.546452125	-0.15793856	0.304247593	0.082483676	-0.172517926	0.155470119	0.157230455	0.283346536	0.284582574	0.380702611	0.061596459	0.94990343	0.997655759	Bacteria.Firmicutes.Clostridia.Clostridiales.Lachnospiraceae..Eubacterium..xylanophilum.group	NAALAD2
53167	ENSG00000077782	rs17175631	0.106850371	0.165057793	0.156737841	0.587313025	-0.23758451	0.441113434	0.346781508	-0.225296452	0.145328659	0.314221651	0.242091716	0.413080404	0.225451353	0.123527629	0.945004885	0.997655759	Bacteria.Firmicutes.Clostridia.Clostridiales.Lachnospiraceae..Eubacterium..xylanophilum.group	FGFR1
53168	ENSG00000078070	rs13098857	0.705928714	0.832574678	0.876800463	0.907481806	-0.152982277	0.050706075	0.103946201	-0.046968842	0.403682171	0.238910242	0.667910133	0.402604571	0.563460067	0.35067708	0.94990343	0.997655759	Bacteria.Firmicutes.Clostridia.Clostridiales.Lachnospiraceae..Eubacterium..xylanophilum.group	MCCC1
53169	ENSG00000078098	rs10186588	0.065582117	0.186575255	0.086269311	0.706962442	-0.372057195	0.244594195	0.578895299	-0.122303066	0.198705975	0.183263911	0.332427149	0.323922614	0.175866964	0.133727575	0.945004885	0.997655759	Bacteria.Firmicutes.Clostridia.Clostridiales.Lachnospiraceae..Eubacterium..xylanophilum.group	FAP
53170	ENSG00000078114	rs7916491	0.00916098	0.001249821	0.119956784	0.019413753	0.794380579	-0.690195436	-0.817172058	0.832679944	0.295850506	0.204655954	0.518723295	0.347516818	0.057082549	0.00411639	0.945004885	0.946002995	Bacteria.Firmicutes.Clostridia.Clostridiales.Lachnospiraceae..Eubacterium..xylanophilum.group	NEBL
53171	ENSG00000078124	rs1945084	0.470085179	0.572376171	0.201784298	0.037377212	-0.189768756	0.118226182	-0.49208817	0.688028448	0.261200152	0.208369534	0.381662425	0.323852595	0.468816065	0.274284103	0.945004885	0.953876542	Bacteria.Firmicutes.Clostridia.Clostridiales.Lachnospiraceae..Eubacterium..xylanophilum.group	ACER3
53172	ENSG00000078140	rs305112	0.346086966	0.528988526	0.211808318	0.472263729	-0.413143154	0.161697566	0.785941413	-0.279617444	0.435349674	0.25548845	0.623351386	0.386771879	0.400373238	0.259940585	0.945004885	0.997655759	Bacteria.Firmicutes.Clostridia.Clostridiales.Lachnospiraceae..Eubacterium..xylanophilum.group	UBE2K
53173	ENSG00000078237	rs1046161	0.068450055	0.010514202	0.543116506	0.548062345	0.349209646	-0.525402418	0.18334196	-0.181344592	0.188523837	0.199501268	0.299933107	0.300350855	0.179035023	0.019195804	0.949127599	0.997655759	Bacteria.Firmicutes.Clostridia.Clostridiales.Lachnospiraceae..Eubacterium..xylanophilum.group	TIGAR
53174	ENSG00000078269	rs9356200	0.532112253	0.862865916	0.736061451	0.174671828	-0.146959185	0.033591772	-0.123162751	0.414928675	0.233977822	0.193721565	0.363849338	0.302399686	0.494465377	0.358907927	0.94990343	0.997655759	Bacteria.Firmicutes.Clostridia.Clostridiales.Lachnospiraceae..Eubacterium..xylanophilum.group	SYNJ2
53175	ENSG00000078369	rs184495980	0.244184781	0.615220077	0.408870178	0.98153198	-0.196568206	0.179243223	0.231772163	-0.012024783	0.167280737	0.354916034	0.278847886	0.517502318	0.336938594	0.287526444	0.949127599	0.997655759	Bacteria.Firmicutes.Clostridia.Clostridiales.Lachnospiraceae..Eubacterium..xylanophilum.group	GNB1
53176	ENSG00000078725	rs3758338	0.644222929	0.015399693	0.314978757	0.417173377	0.07756783	-0.821327951	0.275272893	0.452397862	0.167196504	0.330184687	0.271864362	0.554095679	0.542497928	0.025008542	0.946298948	0.997655759	Bacteria.Firmicutes.Clostridia.Clostridiales.Lachnospiraceae..Eubacterium..xylanophilum.group	BRINP1
53177	ENSG00000078808	rs17568	0.774358021	0.216991365	0.871962196	0.819186216	0.046445686	-0.309517858	0.045110081	-0.100279248	0.161349732	0.248311998	0.278811446	0.43693714	0.588307885	0.146458671	0.94990343	0.997655759	Bacteria.Firmicutes.Clostridia.Clostridiales.Lachnospiraceae..Eubacterium..xylanophilum.group	SDF4
53178	ENSG00000079150	rs2886712	0.002730333	3.17E-05	0.048161084	0.534354489	-0.468067684	0.853852888	0.474618706	-0.258563429	0.150315968	0.191106076	0.235738095	0.413933437	0.024208378	0.000263471	0.945004885	0.997655759	Bacteria.Firmicutes.Clostridia.Clostridiales.Lachnospiraceae..Eubacterium..xylanophilum.group	FKBP7
53179	ENSG00000079156	rs3099471	0.164166414	0.001746447	0.763370328	0.992651009	-0.187936314	0.900793521	-0.071573457	0.004254613	0.133587546	0.276042668	0.236759211	0.460172947	0.276981586	0.005314154	0.94990343	0.997655759	Bacteria.Firmicutes.Clostridia.Clostridiales.Lachnospiraceae..Eubacterium..xylanophilum.group	OSBPL6
53180	ENSG00000079739	rs860606	0.096644957	0.071498189	0.235848503	0.237732212	0.719207036	-0.452530327	-0.747477912	0.45826781	0.426741652	0.247045016	0.624809995	0.384620621	0.213646081	0.071634742	0.945004885	0.997655759	Bacteria.Firmicutes.Clostridia.Clostridiales.Lachnospiraceae..Eubacterium..xylanophilum.group	PGM1
53181	ENSG00000079785	rs807632	0.972451471	0.495810335	0.100833822	0.251586336	-0.008607309	-0.133250126	0.682154937	-0.346997464	0.24829945	0.194556384	0.409924339	0.300003111	0.646723171	0.249281638	0.945004885	0.997655759	Bacteria.Firmicutes.Clostridia.Clostridiales.Lachnospiraceae..Eubacterium..xylanophilum.group	DDX1
53182	ENSG00000079841	rs1055270	0.383892449	0.146883636	0.09280968	0.00709441	0.144946649	-0.358293944	-0.437852865	1.179499738	0.165354096	0.244087601	0.2567346	0.424430259	0.419414126	0.114626984	0.945004885	0.946002995	Bacteria.Firmicutes.Clostridia.Clostridiales.Lachnospiraceae..Eubacterium..xylanophilum.group	RIMS1
53183	ENSG00000079950	rs3757299	0.135404079	0.133217804	0.285178884	0.246069085	-0.251164003	0.469972143	0.305931364	-0.531183268	0.166155486	0.309135773	0.283926618	0.45386728	0.251883956	0.108304022	0.945004885	0.997655759	Bacteria.Firmicutes.Clostridia.Clostridiales.Lachnospiraceae..Eubacterium..xylanophilum.group	STX7
53184	ENSG00000080493	rs16846687	0.409709946	0.738177659	0.516160739	0.911458769	-0.142664184	0.089015654	0.174492882	0.043070309	0.171950602	0.265180844	0.267304272	0.385844885	0.435229644	0.324311089	0.949127599	0.997655759	Bacteria.Firmicutes.Clostridia.Clostridiales.Lachnospiraceae..Eubacterium..xylanophilum.group	SLC4A4
53185	ENSG00000080644	rs3825845	0.049886421	0.02521737	0.423333635	0.545260553	-0.304926309	0.550851633	0.206257387	-0.217750153	0.152647514	0.240532683	0.256011289	0.358129623	0.155868265	0.035221717	0.949127599	0.997655759	Bacteria.Firmicutes.Clostridia.Clostridiales.Lachnospiraceae..Eubacterium..xylanophilum.group	CHRNA3
53186	ENSG00000080815	rs362344	0.771904333	0.80371561	0.29511305	0.355856161	-0.048437048	-0.050027415	0.29209811	-0.312507461	0.166405636	0.200475917	0.276778309	0.336096962	0.587442476	0.342422902	0.945004885	0.997655759	Bacteria.Firmicutes.Clostridia.Clostridiales.Lachnospiraceae..Eubacterium..xylanophilum.group	PSEN1
53187	ENSG00000080819	rs34791160	0.203196708	0.122141705	0.626996791	0.547248131	0.287543628	-0.298998451	0.190380944	-0.193832045	0.223725776	0.190936851	0.389931654	0.320379187	0.30561958	0.101589128	0.94990343	0.997655759	Bacteria.Firmicutes.Clostridia.Clostridiales.Lachnospiraceae..Eubacterium..xylanophilum.group	CPOX
53188	ENSG00000080823	rs55780831	0.042021647	9.26E-06	0.335165742	0.707198385	0.303526542	-1.081930362	-0.234926309	0.170965233	0.146375716	0.225121494	0.241979093	0.4531885	0.142039183	0.000106926	0.947700111	0.997655759	Bacteria.Firmicutes.Clostridia.Clostridiales.Lachnospiraceae..Eubacterium..xylanophilum.group	MOK
53189	ENSG00000080839	rs1744765	0.495244123	0.33696537	0.094566298	0.22016081	0.317831879	-0.265460357	1.785279005	-0.71004245	0.463449984	0.274457231	1.052536062	0.573614068	0.478319877	0.19381983	0.945004885	0.997655759	Bacteria.Firmicutes.Clostridia.Clostridiales.Lachnospiraceae..Eubacterium..xylanophilum.group	RBL1
53190	ENSG00000081014	rs2306335	0.260230813	0.414024501	0.943738105	0.661853744	-0.393641277	0.173055156	-0.060678607	0.211321674	0.346637103	0.210523891	0.856540096	0.481003229	0.346975559	0.221595109	0.954008117	0.997655759	Bacteria.Firmicutes.Clostridia.Clostridiales.Lachnospiraceae..Eubacterium..xylanophilum.group	AP4E1
53191	ENSG00000081665	rs201646291	0.000143401	0.000193323	0.002035163	0.012275345	-0.816009089	0.690902711	1.047855317	-0.716003465	0.202135186	0.174959707	0.326173289	0.27806764	0.003322577	0.001074771	0.945004885	0.946002995	Bacteria.Firmicutes.Clostridia.Clostridiales.Lachnospiraceae..Eubacterium..xylanophilum.group	ZNF506
53192	ENSG00000081791	rs351259	0.916050927	0.455131965	0.861129713	0.735647106	0.019508987	-0.164255374	0.054531649	0.14299195	0.184370669	0.218622949	0.310508235	0.421740683	0.631087932	0.236658855	0.94990343	0.997655759	Bacteria.Firmicutes.Clostridia.Clostridiales.Lachnospiraceae..Eubacterium..xylanophilum.group	DELE1
53193	ENSG00000081803	rs2501444	0.560023583	0.025621547	0.290952479	0.7778797	0.096573294	-0.542475929	0.294493126	-0.120052408	0.164863738	0.237553971	0.276632567	0.423854593	0.505673407	0.035577117	0.945004885	0.997655759	Bacteria.Firmicutes.Clostridia.Clostridiales.Lachnospiraceae..Eubacterium..xylanophilum.group	CADPS2
53194	ENSG00000082014	rs2429247	0.652180837	0.762319349	0.860079979	0.862794916	-0.105147561	0.058242142	0.080480732	0.061976554	0.232218542	0.19178151	0.454790385	0.35722791	0.546228973	0.330955966	0.94990343	0.997655759	Bacteria.Firmicutes.Clostridia.Clostridiales.Lachnospiraceae..Eubacterium..xylanophilum.group	SMARCD3
53195	ENSG00000082146	rs2243791	0.40925748	0.217620082	0.877703009	0.694860249	-0.133438239	0.292773156	-0.054970216	-0.177760382	0.160674625	0.235203567	0.355841223	0.451182644	0.435125401	0.146615356	0.94990343	0.997655759	Bacteria.Firmicutes.Clostridia.Clostridiales.Lachnospiraceae..Eubacterium..xylanophilum.group	STRADB
53196	ENSG00000082269	rs16869373	0.327641602	0.023435681	0.864013037	0.429624263	0.153802417	-0.588702614	0.046330393	0.297177987	0.155956194	0.253737364	0.269461169	0.373939925	0.388758299	0.033356237	0.94990343	0.997655759	Bacteria.Firmicutes.Clostridia.Clostridiales.Lachnospiraceae..Eubacterium..xylanophilum.group	FAM135A
53197	ENSG00000082438	rs28584669	0.938711516	0.237163915	0.398163673	0.569753038	-0.01368612	-0.309831346	0.240739818	0.288098073	0.177320521	0.25972085	0.28308185	0.504306482	0.637947445	0.155118309	0.949127599	0.997655759	Bacteria.Firmicutes.Clostridia.Clostridiales.Lachnospiraceae..Eubacterium..xylanophilum.group	COBLL1
53198	ENSG00000082515	rs286621	0.241435935	0.117270085	0.053491573	0.028563466	0.379089338	-0.335154959	-0.997784725	0.780578855	0.32071102	0.211174635	0.507485494	0.348699236	0.334821348	0.099156331	0.945004885	0.946002995	Bacteria.Firmicutes.Clostridia.Clostridiales.Lachnospiraceae..Eubacterium..xylanophilum.group	MRPL22
53199	ENSG00000082701	rs334558	0.041999899	0.101931709	0.014985939	0.08376868	-0.361774492	0.296039859	0.853023503	-0.532227025	0.174446725	0.178482362	0.341470857	0.303131674	0.142039183	0.090261989	0.945004885	0.997655759	Bacteria.Firmicutes.Clostridia.Clostridiales.Lachnospiraceae..Eubacterium..xylanophilum.group	GSK3B
53200	ENSG00000083067	rs7036129	0.106064951	0.423129249	0.032566822	0.431128021	-0.2189384	0.220559335	0.538013736	-0.315227159	0.133616761	0.27364195	0.246410651	0.397953254	0.224739361	0.225002359	0.945004885	0.997655759	Bacteria.Firmicutes.Clostridia.Clostridiales.Lachnospiraceae..Eubacterium..xylanophilum.group	TRPM3
53201	ENSG00000083097	rs683792	0.307168908	0.496183475	0.059226516	0.086209837	-0.189266811	0.140701272	0.521384552	-0.574662629	0.183907034	0.205614314	0.271604126	0.3299327	0.379236579	0.2493257	0.945004885	0.997655759	Bacteria.Firmicutes.Clostridia.Clostridiales.Lachnospiraceae..Eubacterium..xylanophilum.group	DOP1A
53202	ENSG00000083099	rs34012596	0.499447263	0.517270703	0.707687928	0.347263428	-0.116333529	-0.141388763	0.110938423	0.375836096	0.171304694	0.217168336	0.29458844	0.397011275	0.480726397	0.25599642	0.94990343	0.997655759	Bacteria.Firmicutes.Clostridia.Clostridiales.Lachnospiraceae..Eubacterium..xylanophilum.group	LYRM2
53203	ENSG00000083168	rs4737028	0.102757872	0.178382894	0.158408185	0.994119249	-0.35287631	0.356903315	0.462347237	-0.002911771	0.213272252	0.262383168	0.324089827	0.393564112	0.220799794	0.129942991	0.945004885	0.997655759	Bacteria.Firmicutes.Clostridia.Clostridiales.Lachnospiraceae..Eubacterium..xylanophilum.group	KAT6A
53204	ENSG00000083544	rs4886238	0.352479207	0.512316616	0.98519496	0.647586873	-0.196325353	0.132619823	-0.00643534	0.154899764	0.20965887	0.201305387	0.34548682	0.337312378	0.401999752	0.254692729	0.957042673	0.997655759	Bacteria.Firmicutes.Clostridia.Clostridiales.Lachnospiraceae..Eubacterium..xylanophilum.group	TDRD3
53205	ENSG00000083807	rs4801273	0.034868857	0.008287103	0.596379725	0.316557228	-0.442904741	0.537182841	0.210235977	-0.329921556	0.205587689	0.197337174	0.395037431	0.326909073	0.128588263	0.016210483	0.94990343	0.997655759	Bacteria.Firmicutes.Clostridia.Clostridiales.Lachnospiraceae..Eubacterium..xylanophilum.group	SLC27A5
53206	ENSG00000083828	rs1864225	0.113332252	0.017177354	0.742537706	0.606269252	0.294138645	-0.425101548	-0.102199394	0.164703164	0.183296927	0.173890717	0.309810687	0.318029544	0.22955896	0.027110135	0.94990343	0.997655759	Bacteria.Firmicutes.Clostridia.Clostridiales.Lachnospiraceae..Eubacterium..xylanophilum.group	ZNF586
53207	ENSG00000083844	rs4801445	0.010974566	0.008308024	0.034698666	0.24719088	-0.399653386	0.49307573	0.559899877	-0.340874927	0.152689098	0.181195994	0.259642566	0.291958588	0.064792361	0.01621393	0.945004885	0.997655759	Bacteria.Firmicutes.Clostridia.Clostridiales.Lachnospiraceae..Eubacterium..xylanophilum.group	ZNF264
53208	ENSG00000083845	rs73939637	0.493422266	0.249450649	0.648396365	0.968637707	0.13444161	-0.231211502	-0.141143088	0.012484349	0.195209028	0.198990065	0.308115774	0.316328787	0.478235624	0.16038798	0.94990343	0.997655759	Bacteria.Firmicutes.Clostridia.Clostridiales.Lachnospiraceae..Eubacterium..xylanophilum.group	RPS5
53209	ENSG00000084072	rs12094291	0.548161136	0.137165735	0.676414385	0.445024132	0.120634196	-0.25828582	-0.133130258	0.254372434	0.199849112	0.171649903	0.317564175	0.331066343	0.501325085	0.11011415	0.94990343	0.997655759	Bacteria.Firmicutes.Clostridia.Clostridiales.Lachnospiraceae..Eubacterium..xylanophilum.group	PPIE
53210	ENSG00000084090	rs11164062	0.449829411	0.274520971	0.650188781	0.892589969	0.384693298	-0.321411252	0.357898398	-0.064442043	0.506027869	0.291696611	0.785591847	0.475413199	0.459152718	0.170431075	0.94990343	0.997655759	Bacteria.Firmicutes.Clostridia.Clostridiales.Lachnospiraceae..Eubacterium..xylanophilum.group	STARD7
53211	ENSG00000084112	rs11114069	0.424308272	0.785862022	0.207599994	0.297111145	-0.145123293	-0.049835796	0.360847891	0.362192042	0.180511335	0.182685441	0.28353591	0.344630625	0.444317013	0.336854396	0.945004885	0.997655759	Bacteria.Firmicutes.Clostridia.Clostridiales.Lachnospiraceae..Eubacterium..xylanophilum.group	SSH1
53212	ENSG00000084623	rs10158306	0.472318157	0.88397578	0.600362156	0.586296197	-0.122880351	0.051116742	0.144270738	0.372547945	0.169991282	0.34892739	0.274060928	0.681207298	0.468955162	0.363420661	0.94990343	0.997655759	Bacteria.Firmicutes.Clostridia.Clostridiales.Lachnospiraceae..Eubacterium..xylanophilum.group	EIF3I
53213	ENSG00000084710	rs4665285	0.514994575	0.028961973	0.293022183	0.716275949	0.097383069	-0.54635847	0.285331167	0.1523719	0.148765319	0.2447008	0.269188085	0.417453418	0.487999999	0.038343344	0.945004885	0.997655759	Bacteria.Firmicutes.Clostridia.Clostridiales.Lachnospiraceae..Eubacterium..xylanophilum.group	EFR3B
53214	ENSG00000084734	rs8179252	0.880767262	0.904558926	0.138308933	0.231278464	-0.040911019	-0.030012036	0.564038277	-0.450476252	0.271691789	0.249339886	0.375953599	0.372846504	0.618049003	0.368202285	0.945004885	0.997655759	Bacteria.Firmicutes.Clostridia.Clostridiales.Lachnospiraceae..Eubacterium..xylanophilum.group	GCKR
53215	ENSG00000084764	rs3754733	0.889598014	0.884533783	0.129020608	0.126241914	-0.036832023	0.026949483	0.706732122	-0.505087784	0.264313231	0.184855019	0.459747548	0.326141813	0.62030273	0.363420661	0.945004885	0.997655759	Bacteria.Firmicutes.Clostridia.Clostridiales.Lachnospiraceae..Eubacterium..xylanophilum.group	MAPRE3
53216	ENSG00000085063	rs10501128	0.465469593	0.002409221	0.508748161	0.300384206	0.111129035	-0.69270126	0.183116403	0.414277625	0.151375123	0.219477638	0.275611128	0.396892105	0.467374113	0.006647019	0.949127599	0.997655759	Bacteria.Firmicutes.Clostridia.Clostridiales.Lachnospiraceae..Eubacterium..xylanophilum.group	CD59
53217	ENSG00000085377	rs6927596	0.108126482	0.224173816	0.028089823	0.049742599	-0.327866778	0.23343687	0.85800469	-0.68890168	0.201297344	0.19024688	0.382097591	0.344644002	0.226008096	0.149195541	0.945004885	0.984933219	Bacteria.Firmicutes.Clostridia.Clostridiales.Lachnospiraceae..Eubacterium..xylanophilum.group	PREP
53218	ENSG00000085382	rs2499655	0.425271951	0.54876561	0.493706278	0.080519583	-0.208632325	0.11829318	-0.266847114	0.569998939	0.260050118	0.196268122	0.387717279	0.321137784	0.444920238	0.266685835	0.949127599	0.997655759	Bacteria.Firmicutes.Clostridia.Clostridiales.Lachnospiraceae..Eubacterium..xylanophilum.group	HACE1
53219	ENSG00000085491	rs12047867	9.80E-06	7.84E-08	0.043091106	0.010353451	1.07046201	-1.055982738	-0.715556374	0.780288475	0.22345974	0.174778354	0.346921726	0.295634436	0.000501634	2.19E-06	0.945004885	0.946002995	Bacteria.Firmicutes.Clostridia.Clostridiales.Lachnospiraceae..Eubacterium..xylanophilum.group	SLC25A24
53220	ENSG00000085719	rs8041	0.013575478	0.019861725	0.022489255	0.083572029	-0.922452684	0.565645312	1.294409782	-0.656728037	0.36369455	0.236972696	0.553902467	0.373798338	0.073117287	0.030125021	0.945004885	0.997655759	Bacteria.Firmicutes.Clostridia.Clostridiales.Lachnospiraceae..Eubacterium..xylanophilum.group	CPNE3
53221	ENSG00000085721	rs11075256	0.005358824	0.006870027	0.451597814	0.712740139	-0.806886484	0.540991671	0.382414297	-0.121945763	0.280179842	0.193855986	0.505006999	0.329791039	0.039642519	0.014403974	0.949127599	0.997655759	Bacteria.Firmicutes.Clostridia.Clostridiales.Lachnospiraceae..Eubacterium..xylanophilum.group	RRN3
53222	ENSG00000085832	rs150873945	0.863941787	0.209543021	0.902422257	0.250360253	0.031397926	-0.344341627	0.036409338	0.536918357	0.182516189	0.271737908	0.295832092	0.462991281	0.613428161	0.143262226	0.94990343	0.997655759	Bacteria.Firmicutes.Clostridia.Clostridiales.Lachnospiraceae..Eubacterium..xylanophilum.group	EPS15
53223	ENSG00000085978	rs3816234	0.156428013	0.248156843	0.876862619	0.745122219	-0.417783435	0.254673811	0.061966658	0.101313454	0.291437552	0.218578164	0.398371674	0.310355827	0.271473371	0.159694973	0.94990343	0.997655759	Bacteria.Firmicutes.Clostridia.Clostridiales.Lachnospiraceae..Eubacterium..xylanophilum.group	ATG16L1
53224	ENSG00000085982	rs62192778	0.07864212	0.236495292	0.084680702	0.412482878	-0.281607646	0.328731254	0.438092498	0.515084492	0.157647684	0.275167088	0.250268408	0.624531999	0.190528909	0.154886503	0.945004885	0.997655759	Bacteria.Firmicutes.Clostridia.Clostridiales.Lachnospiraceae..Eubacterium..xylanophilum.group	USP40
53225	ENSG00000086062	rs3824458	0.98729035	0.790384251	0.362598929	0.575804826	0.003029238	-0.04898459	0.299357378	-0.179842249	0.189441896	0.183536928	0.32653344	0.319823449	0.647993874	0.338204637	0.949127599	0.997655759	Bacteria.Firmicutes.Clostridia.Clostridiales.Lachnospiraceae..Eubacterium..xylanophilum.group	B4GALT1
53226	ENSG00000086102	rs831265	0.072366453	0.115478134	0.269623003	0.97896029	-0.280583703	0.474613003	0.295093136	-0.011990282	0.153656112	0.297553037	0.265064504	0.452932211	0.184268661	0.097919298	0.945004885	0.997655759	Bacteria.Firmicutes.Clostridia.Clostridiales.Lachnospiraceae..Eubacterium..xylanophilum.group	NFX1
53227	ENSG00000086289	rs4723717	0.003874335	1.22E-05	0.41047806	0.380777528	0.445603881	-0.857663284	-0.21084716	0.33200643	0.148839852	0.18130468	0.254549801	0.376265324	0.031507945	0.000128217	0.949127599	0.997655759	Bacteria.Firmicutes.Clostridia.Clostridiales.Lachnospiraceae..Eubacterium..xylanophilum.group	EPDR1
53228	ENSG00000086300	rs12669686	0.414408454	0.993568261	0.092967839	0.499584269	-0.153219006	0.002504778	0.554003375	-0.298924647	0.186547108	0.309550165	0.325000024	0.440316829	0.438136251	0.389633411	0.945004885	0.997655759	Bacteria.Firmicutes.Clostridia.Clostridiales.Lachnospiraceae..Eubacterium..xylanophilum.group	SNX10
53229	ENSG00000086475	rs72783317	0.311103065	0.679880944	0.419066161	0.370120772	-0.18606824	0.10588201	0.228882281	0.43862625	0.182286977	0.255469525	0.281482388	0.486060941	0.380324361	0.306905018	0.949127599	0.997655759	Bacteria.Firmicutes.Clostridia.Clostridiales.Lachnospiraceae..Eubacterium..xylanophilum.group	SEPHS1
53230	ENSG00000086504	rs11557300	0.384603381	0.265523171	0.925704489	0.579593773	-0.136829073	0.326615578	-0.02422762	-0.259680121	0.15632855	0.290852554	0.258821175	0.466436797	0.419817338	0.166947578	0.953314633	0.997655759	Bacteria.Firmicutes.Clostridia.Clostridiales.Lachnospiraceae..Eubacterium..xylanophilum.group	MRPL28
53231	ENSG00000087008	rs1095600	0.019792844	0.012759185	0.551679776	0.639707981	-0.540662846	0.441784849	0.240632891	-0.15064825	0.226374617	0.172561975	0.402186502	0.320339868	0.093125257	0.022058118	0.949127599	0.997655759	Bacteria.Firmicutes.Clostridia.Clostridiales.Lachnospiraceae..Eubacterium..xylanophilum.group	ACOX3
53232	ENSG00000087053	rs3808977	0.542827464	0.835707713	0.768939652	0.436703131	-0.131750681	0.050138102	0.103207426	0.306125891	0.21537899	0.240807704	0.349886534	0.391201287	0.499569164	0.35129631	0.94990343	0.997655759	Bacteria.Firmicutes.Clostridia.Clostridiales.Lachnospiraceae..Eubacterium..xylanophilum.group	MTMR2
53233	ENSG00000087077	rs12538287	0.014174544	0.00081095	0.107742382	0.023677033	-0.408867222	0.926861101	0.498844267	-0.875226521	0.162269949	0.264009707	0.3059305	0.377913057	0.074866224	0.002937259	0.945004885	0.946002995	Bacteria.Firmicutes.Clostridia.Clostridiales.Lachnospiraceae..Eubacterium..xylanophilum.group	TRIP6
53234	ENSG00000087152	rs377466402	0.553029141	0.240672305	0.439585169	0.766055957	0.176299857	-0.391379515	0.388330216	-0.166800271	0.295667166	0.330565941	0.499397828	0.558294112	0.502866255	0.156306882	0.949127599	0.997655759	Bacteria.Firmicutes.Clostridia.Clostridiales.Lachnospiraceae..Eubacterium..xylanophilum.group	ATXN7L3
53235	ENSG00000087191	rs6919	0.055645335	0.04498141	0.18049579	0.104180499	-0.509348242	0.386498682	0.667178933	-0.570070878	0.261445506	0.189120328	0.492908482	0.345993091	0.162144569	0.051806358	0.945004885	0.997655759	Bacteria.Firmicutes.Clostridia.Clostridiales.Lachnospiraceae..Eubacterium..xylanophilum.group	PSMC5
53236	ENSG00000087237	rs1800775	0.831333264	0.313203009	0.187291431	0.401694034	0.04534016	-0.169184982	0.468169139	-0.244307793	0.212031226	0.166473324	0.351357012	0.28944926	0.603283875	0.185769116	0.945004885	0.997655759	Bacteria.Firmicutes.Clostridia.Clostridiales.Lachnospiraceae..Eubacterium..xylanophilum.group	CETP
53237	ENSG00000087266	rs11730452	0.276155973	0.259750138	0.286514457	0.874688993	-0.180388111	0.325985329	0.275236318	0.088983497	0.16427473	0.286767662	0.25615463	0.562052526	0.358857831	0.16459983	0.945004885	0.997655759	Bacteria.Firmicutes.Clostridia.Clostridiales.Lachnospiraceae..Eubacterium..xylanophilum.group	SH3BP2
53238	ENSG00000087299	rs2275591	0.405346028	0.145798182	0.220655689	0.486320276	0.212496126	-0.30607432	0.547627161	-0.24612212	0.253733179	0.207943867	0.442885591	0.351548656	0.432652377	0.114139289	0.945004885	0.997655759	Bacteria.Firmicutes.Clostridia.Clostridiales.Lachnospiraceae..Eubacterium..xylanophilum.group	L2HGDH
53239	ENSG00000087301	rs74050906	0.981322867	0.444237087	0.125606177	0.114334135	-0.003552896	-0.246855005	0.383013298	-0.93439939	0.151191273	0.320725124	0.246894316	0.58393246	0.64734603	0.232598318	0.945004885	0.997655759	Bacteria.Firmicutes.Clostridia.Clostridiales.Lachnospiraceae..Eubacterium..xylanophilum.group	TXNDC16
53240	ENSG00000087303	rs2516600	0.00663928	0.022027476	0.852304212	0.192599534	-0.610002056	0.403494176	-0.076473475	0.391482787	0.217620039	0.172043728	0.409144975	0.297393233	0.045547838	0.032156614	0.94990343	0.997655759	Bacteria.Firmicutes.Clostridia.Clostridiales.Lachnospiraceae..Eubacterium..xylanophilum.group	NID2
53241	ENSG00000087448	rs7971518	0.623442727	0.27263516	0.045533867	0.985837069	-0.078559152	-0.212175831	0.488872582	-0.007617094	0.159254415	0.191797691	0.239847408	0.427472264	0.532584478	0.169759177	0.945004885	0.997655759	Bacteria.Firmicutes.Clostridia.Clostridiales.Lachnospiraceae..Eubacterium..xylanophilum.group	KLHL42
53242	ENSG00000087502	rs2278093	0.687248741	0.57480035	0.217122575	0.551969158	-0.073487112	-0.112996357	0.386320095	-0.202291638	0.181732744	0.200418856	0.31001641	0.338350847	0.558164174	0.274733569	0.945004885	0.997655759	Bacteria.Firmicutes.Clostridia.Clostridiales.Lachnospiraceae..Eubacterium..xylanophilum.group	ERGIC2
53243	ENSG00000088038	rs67563163	0.564261701	0.184289839	0.578021914	0.305200235	0.11769766	-0.289630146	-0.179255817	0.410085286	0.203121408	0.215867241	0.320645504	0.396840742	0.508188961	0.132882895	0.94990343	0.997655759	Bacteria.Firmicutes.Clostridia.Clostridiales.Lachnospiraceae..Eubacterium..xylanophilum.group	CNOT3
53244	ENSG00000088247	rs75413708	0.31321728	0.508438555	0.524422079	0.701413067	-0.197255986	0.276934441	0.204825149	0.232271401	0.194100181	0.416512677	0.320065541	0.603170017	0.380702611	0.253331732	0.949127599	0.997655759	Bacteria.Firmicutes.Clostridia.Clostridiales.Lachnospiraceae..Eubacterium..xylanophilum.group	KHSRP
53245	ENSG00000088298	rs3746428	0.198734636	0.001519566	0.488872769	0.096608347	0.208460079	-0.864345701	-0.185739857	0.809065705	0.160575425	0.261216393	0.266867724	0.48000549	0.302733482	0.00480163	0.949127599	0.997655759	Bacteria.Firmicutes.Clostridia.Clostridiales.Lachnospiraceae..Eubacterium..xylanophilum.group	EDEM2
53246	ENSG00000088305	rs2424915	0.366232874	0.51149209	0.791829344	0.421917199	-0.222964945	0.147669566	0.106974524	0.28914391	0.245067323	0.223710665	0.403665506	0.357792381	0.408775918	0.254424556	0.94990343	0.997655759	Bacteria.Firmicutes.Clostridia.Clostridiales.Lachnospiraceae..Eubacterium..xylanophilum.group	DNMT3B
53247	ENSG00000088320	rs9753545	0.6445455	0.825900537	0.300022653	0.684338432	-0.072820373	0.056468337	0.311311849	-0.160484567	0.157116676	0.255700578	0.298022526	0.393007197	0.542497928	0.348560897	0.945004885	0.997655759	Bacteria.Firmicutes.Clostridia.Clostridiales.Lachnospiraceae..Eubacterium..xylanophilum.group	REM1
53248	ENSG00000088386	rs4646208	0.367246618	0.431391424	0.618532295	0.881382396	0.25168039	-0.161560178	-0.222471284	-0.061708061	0.277218775	0.204076139	0.444681187	0.411947343	0.408775918	0.227839222	0.94990343	0.997655759	Bacteria.Firmicutes.Clostridia.Clostridiales.Lachnospiraceae..Eubacterium..xylanophilum.group	SLC15A1
53249	ENSG00000088826	rs1810587	0.151651984	0.160258851	0.542234969	0.983461085	-0.339422736	0.331401634	0.21530926	0.007104176	0.234002049	0.233350042	0.351458388	0.341405053	0.26757076	0.12116249	0.949127599	0.997655759	Bacteria.Firmicutes.Clostridia.Clostridiales.Lachnospiraceae..Eubacterium..xylanophilum.group	SMOX
53250	ENSG00000088836	rs540847946	0.993824311	0.178737946	0.83965619	0.566749551	-0.001197587	-0.336458507	0.053428209	0.239105198	0.154138855	0.247557948	0.263021071	0.415301334	0.649332412	0.130079265	0.94990343	0.997655759	Bacteria.Firmicutes.Clostridia.Clostridiales.Lachnospiraceae..Eubacterium..xylanophilum.group	SLC4A11
53251	ENSG00000088882	rs11697820	0.069570292	0.064333825	0.36002718	0.58847609	-0.50855539	0.393827829	0.39954192	-0.183132075	0.275685879	0.209330862	0.433470135	0.336822194	0.180427877	0.066483635	0.949127599	0.997655759	Bacteria.Firmicutes.Clostridia.Clostridiales.Lachnospiraceae..Eubacterium..xylanophilum.group	CPXM1
53252	ENSG00000088899	rs911112	0.07635507	0.173840218	0.782285811	0.571054932	-0.557402993	0.300553661	-0.179043182	0.234253039	0.309586586	0.218614804	0.64526827	0.411443276	0.188470001	0.127963272	0.94990343	0.997655759	Bacteria.Firmicutes.Clostridia.Clostridiales.Lachnospiraceae..Eubacterium..xylanophilum.group	LZTS3
53253	ENSG00000088930	rs6035864	0.963860572	0.814484858	0.703572265	0.976972076	0.026141424	-0.077301031	0.364089525	-0.015806159	0.574765995	0.328124921	0.952720878	0.545512806	0.644413365	0.345691241	0.94990343	0.997655759	Bacteria.Firmicutes.Clostridia.Clostridiales.Lachnospiraceae..Eubacterium..xylanophilum.group	XRN2
53254	ENSG00000088970	rs4141923	0.571891359	0.721844003	0.676452683	0.120753559	-0.080627063	-0.10401535	-0.107450189	0.694951686	0.141922783	0.290936501	0.256340057	0.442106632	0.51151151	0.319030665	0.94990343	0.997655759	Bacteria.Firmicutes.Clostridia.Clostridiales.Lachnospiraceae..Eubacterium..xylanophilum.group	KIZ
53255	ENSG00000088986	rs35403904	0.064300802	0.001784917	0.911898204	0.190125249	-0.273412907	0.945686298	0.025816699	-0.567101428	0.145308384	0.290439474	0.232437053	0.428378116	0.173924327	0.00539789	0.950499296	0.997655759	Bacteria.Firmicutes.Clostridia.Clostridiales.Lachnospiraceae..Eubacterium..xylanophilum.group	DYNLL1
53256	ENSG00000089048	rs56186730	0.813880518	0.313538319	0.811661753	0.159924213	-0.033650381	-0.344977049	0.056241585	0.696911693	0.142365428	0.339684955	0.235085499	0.490318109	0.600496068	0.185838242	0.94990343	0.997655759	Bacteria.Firmicutes.Clostridia.Clostridiales.Lachnospiraceae..Eubacterium..xylanophilum.group	ESF1
53257	ENSG00000089050	rs6081157	0.671285975	0.44231471	0.49975292	0.722608598	0.156677443	-0.196585049	0.493505974	-0.163991849	0.367539929	0.254332712	0.727222586	0.46001429	0.552693187	0.232116176	0.949127599	0.997655759	Bacteria.Firmicutes.Clostridia.Clostridiales.Lachnospiraceae..Eubacterium..xylanophilum.group	RBBP9
53258	ENSG00000089063	rs4518035	0.013275855	0.015019324	0.735037526	0.930960797	-0.533454056	0.413878735	0.115443745	0.026983976	0.20961482	0.165735768	0.339675422	0.310277157	0.071760164	0.024616913	0.94990343	0.997655759	Bacteria.Firmicutes.Clostridia.Clostridiales.Lachnospiraceae..Eubacterium..xylanophilum.group	TMEM230
53259	ENSG00000089248	rs7114	0.799963569	0.914785036	0.840678983	0.678088116	-0.041703411	-0.027092695	-0.05798529	-0.194743596	0.163916821	0.252222783	0.287313313	0.467097923	0.59556153	0.3705849	0.94990343	0.997655759	Bacteria.Firmicutes.Clostridia.Clostridiales.Lachnospiraceae..Eubacterium..xylanophilum.group	ERP29
53260	ENSG00000089335	rs11547623	0.884299667	0.108373521	0.466657174	0.977783744	0.016563842	-0.467843171	0.146428391	-0.011844905	0.113385065	0.287442529	0.199992457	0.423738919	0.619289172	0.093990484	0.949127599	0.997655759	Bacteria.Firmicutes.Clostridia.Clostridiales.Lachnospiraceae..Eubacterium..xylanophilum.group	ZNF302
53261	ENSG00000089351	rs62122148	0.763378393	0.789395679	0.321984773	0.647240914	-0.06894275	-0.059685663	0.33374238	-0.162095076	0.228065064	0.222556584	0.334453264	0.352609079	0.584516131	0.337879394	0.946298948	0.997655759	Bacteria.Firmicutes.Clostridia.Clostridiales.Lachnospiraceae..Eubacterium..xylanophilum.group	GRAMD1A
53262	ENSG00000089486	rs4786514	0.001669557	0.00190159	0.522306433	0.569441227	-0.998265656	0.623741114	0.337889646	-0.192949859	0.30452913	0.192803522	0.525305121	0.337479158	0.017374767	0.00559067	0.949127599	0.997655759	Bacteria.Firmicutes.Clostridia.Clostridiales.Lachnospiraceae..Eubacterium..xylanophilum.group	CDIP1
53263	ENSG00000089505	rs4783696	0.669208147	0.979860278	0.121143981	0.141446448	-0.077356582	-0.008532256	0.478522973	-0.75047452	0.180253282	0.336711776	0.304747199	0.504264846	0.551352102	0.386658195	0.945004885	0.997655759	Bacteria.Firmicutes.Clostridia.Clostridiales.Lachnospiraceae..Eubacterium..xylanophilum.group	CMTM1
53264	ENSG00000089737	rs9806041	0.109754181	0.016374127	0.962053129	0.433437193	0.390311497	-0.568215568	-0.01941016	0.275582767	0.240762443	0.230655395	0.406425209	0.349662746	0.226156146	0.026121219	0.954101927	0.997655759	Bacteria.Firmicutes.Clostridia.Clostridiales.Lachnospiraceae..Eubacterium..xylanophilum.group	DDX24
53265	ENSG00000090061	rs56085816	0.816607362	0.913102409	0.600603273	0.812239656	-0.054843629	-0.023130086	0.198094502	-0.08628486	0.235543617	0.211146352	0.376555789	0.361795866	0.600496068	0.37035468	0.94990343	0.997655759	Bacteria.Firmicutes.Clostridia.Clostridiales.Lachnospiraceae..Eubacterium..xylanophilum.group	CCNK
53266	ENSG00000090263	rs73165497	0.341322332	0.239266775	0.876777845	0.376257299	-0.216104417	0.246808173	0.052146998	-0.28038367	0.225467398	0.207829549	0.335010437	0.314744913	0.398006944	0.155874451	0.94990343	0.997655759	Bacteria.Firmicutes.Clostridia.Clostridiales.Lachnospiraceae..Eubacterium..xylanophilum.group	MRPS33
53267	ENSG00000090376	rs9971666	0.000202222	0.000260784	0.007318402	0.065550822	-0.822373834	0.67478892	0.917848542	-0.526937871	0.208959004	0.174830058	0.331628267	0.281390165	0.004070975	0.00128551	0.945004885	0.997655759	Bacteria.Firmicutes.Clostridia.Clostridiales.Lachnospiraceae..Eubacterium..xylanophilum.group	IRAK3
53268	ENSG00000090382	rs4761234	0.797325982	0.776148712	0.401966156	0.326237155	0.05891944	-0.056737561	0.419059834	-0.401110513	0.228503927	0.198724593	0.496779402	0.405539717	0.594739126	0.333878466	0.949127599	0.997655759	Bacteria.Firmicutes.Clostridia.Clostridiales.Lachnospiraceae..Eubacterium..xylanophilum.group	LYZ
53269	ENSG00000090432	rs6700034	0.042436477	0.00619831	0.581568969	0.621205501	-0.277085732	0.846700292	0.12617334	-0.238724479	0.133902631	0.299415384	0.227820947	0.480834201	0.142345728	0.013353086	0.94990343	0.997655759	Bacteria.Firmicutes.Clostridia.Clostridiales.Lachnospiraceae..Eubacterium..xylanophilum.group	MUL1
53270	ENSG00000090487	rs17804274	0.175113826	0.049469079	0.47130594	0.371777281	0.293222309	-0.358950112	0.27163455	-0.269740444	0.213922403	0.179353997	0.374915454	0.299954341	0.285199583	0.055211934	0.949127599	0.997655759	Bacteria.Firmicutes.Clostridia.Clostridiales.Lachnospiraceae..Eubacterium..xylanophilum.group	SPG21
53271	ENSG00000090530	rs2667701	0.004721592	0.001513293	0.611302445	0.534172525	-0.97935544	0.679151438	0.250665507	-0.209879825	0.334857819	0.205164453	0.490878752	0.335846034	0.036238336	0.004792048	0.94990343	0.997655759	Bacteria.Firmicutes.Clostridia.Clostridiales.Lachnospiraceae..Eubacterium..xylanophilum.group	P3H2
53272	ENSG00000090612	rs61960671	0.286107931	0.015040202	0.813303634	0.392409005	0.187962136	-0.654562934	0.072269788	0.339297891	0.174782226	0.262173339	0.30479058	0.394119219	0.365786207	0.024616913	0.94990343	0.997655759	Bacteria.Firmicutes.Clostridia.Clostridiales.Lachnospiraceae..Eubacterium..xylanophilum.group	ZNF268
53273	ENSG00000090615	rs3825109	0.634051899	0.708676098	0.189212679	0.573365385	-0.086699629	-0.072518852	0.411873932	-0.170340437	0.181284745	0.193253582	0.310473102	0.300995856	0.537668627	0.315758861	0.945004885	0.997655759	Bacteria.Firmicutes.Clostridia.Clostridiales.Lachnospiraceae..Eubacterium..xylanophilum.group	GOLGA3
53274	ENSG00000090621	rs941280	0.083014458	0.051662946	0.195178659	0.13050494	0.916182753	-0.570699228	-0.920448862	0.626475053	0.520511939	0.287962587	0.703336843	0.409145917	0.196420212	0.056972516	0.945004885	0.997655759	Bacteria.Firmicutes.Clostridia.Clostridiales.Lachnospiraceae..Eubacterium..xylanophilum.group	PABPC4
53275	ENSG00000090659	rs7252229	0.702281027	0.25020771	0.328104192	0.506465406	0.053063561	-0.439113833	0.248877238	-0.324800223	0.138219647	0.378530092	0.252605622	0.486230707	0.563291783	0.16066518	0.947700111	0.997655759	Bacteria.Firmicutes.Clostridia.Clostridiales.Lachnospiraceae..Eubacterium..xylanophilum.group	CD209
53276	ENSG00000090857	rs4985509	0.043122216	0.065098285	0.973759593	0.732540728	-0.675079085	0.637653724	-0.018743457	0.188281389	0.327347542	0.33992642	0.567667565	0.548609541	0.143313276	0.06685318	0.955690463	0.997655759	Bacteria.Firmicutes.Clostridia.Clostridiales.Lachnospiraceae..Eubacterium..xylanophilum.group	PDPR
53277	ENSG00000090861	rs34087264	0.19832134	0.370016489	0.03210268	0.172544734	-0.299726259	0.18817288	0.779320996	-0.450591691	0.23066199	0.20847689	0.355938739	0.326748179	0.302533424	0.205632245	0.945004885	0.997655759	Bacteria.Firmicutes.Clostridia.Clostridiales.Lachnospiraceae..Eubacterium..xylanophilum.group	AARS1
53278	ENSG00000091073	rs1638101	0.012120554	0.013022491	0.949194557	0.751398571	-0.649217301	0.515021494	-0.028397119	0.114629373	0.251657686	0.201785333	0.443975074	0.360334115	0.0681194	0.022289244	0.954101927	0.997655759	Bacteria.Firmicutes.Clostridia.Clostridiales.Lachnospiraceae..Eubacterium..xylanophilum.group	DTX2
53279	ENSG00000091136	rs13247575	0.146111994	0.275580869	0.617345586	0.444021251	-0.272174145	0.214184874	0.169126275	0.258441522	0.185058758	0.194816965	0.336912026	0.335619101	0.263088151	0.170802271	0.94990343	0.997655759	Bacteria.Firmicutes.Clostridia.Clostridiales.Lachnospiraceae..Eubacterium..xylanophilum.group	LAMB1
53280	ENSG00000091262	rs778876717	0.131467814	0.004462522	0.998300148	0.944052839	-0.222429976	0.835267458	-0.000505526	-0.035489921	0.145637179	0.283667946	0.236388667	0.503799272	0.247802005	0.010491672	0.957183413	0.997655759	Bacteria.Firmicutes.Clostridia.Clostridiales.Lachnospiraceae..Eubacterium..xylanophilum.group	ABCC6
53281	ENSG00000091513	rs4075352	0.094128917	0.040591226	0.754861737	0.795529075	0.295079899	-0.355055706	-0.105082226	0.077579549	0.173732647	0.169985158	0.335151306	0.298167737	0.210739636	0.048092007	0.94990343	0.997655759	Bacteria.Firmicutes.Clostridia.Clostridiales.Lachnospiraceae..Eubacterium..xylanophilum.group	TF
53282	ENSG00000091542	rs11870766	0.004266736	0.007099741	0.713578415	0.931372217	-0.581520419	0.538412183	0.129609561	0.026866957	0.196443924	0.193760861	0.351591606	0.310788371	0.033561527	0.014766853	0.94990343	0.997655759	Bacteria.Firmicutes.Clostridia.Clostridiales.Lachnospiraceae..Eubacterium..xylanophilum.group	ALKBH5
53283	ENSG00000091640	rs4790718	0.00493949	2.11E-07	0.514130028	0.230187626	-0.365804187	1.727780106	-0.147024191	-0.53688552	0.125758935	0.298263502	0.22413582	0.443315328	0.037327466	4.45E-06	0.949127599	0.997655759	Bacteria.Firmicutes.Clostridia.Clostridiales.Lachnospiraceae..Eubacterium..xylanophilum.group	SPAG7
53284	ENSG00000092009	rs1956923	0.387886567	0.115222153	0.593609397	0.828934335	-0.139999242	0.326341952	-0.15604538	0.076587067	0.161066368	0.204449554	0.291010107	0.35305442	0.421901037	0.097919298	0.94990343	0.997655759	Bacteria.Firmicutes.Clostridia.Clostridiales.Lachnospiraceae..Eubacterium..xylanophilum.group	CMA1
53285	ENSG00000092020	rs2236167	0.096894504	0.055979762	0.638452068	0.498240277	-0.351661681	0.348926103	-0.186228708	0.277089057	0.208817942	0.179353209	0.394515193	0.406872606	0.214005112	0.060514572	0.94990343	0.997655759	Bacteria.Firmicutes.Clostridia.Clostridiales.Lachnospiraceae..Eubacterium..xylanophilum.group	PPP2R3C
53286	ENSG00000092036	rs4981455	0.007835093	0.001608069	0.479107388	0.521546123	0.74297595	-0.699806025	-0.295762728	0.223642882	0.270885637	0.212682034	0.415523532	0.347053182	0.051314806	0.00498804	0.949127599	0.997655759	Bacteria.Firmicutes.Clostridia.Clostridiales.Lachnospiraceae..Eubacterium..xylanophilum.group	HAUS4
53287	ENSG00000092068	rs4982738	0.347459971	0.269553927	0.683127238	0.833974485	0.286357493	-0.285504501	-0.182940379	0.086503072	0.302615476	0.256414275	0.446186315	0.411062827	0.400942162	0.168692959	0.94990343	0.997655759	Bacteria.Firmicutes.Clostridia.Clostridiales.Lachnospiraceae..Eubacterium..xylanophilum.group	SLC7A8
53288	ENSG00000092108	rs6571361	0.795445418	0.397402247	0.303522425	0.978758385	-0.051678657	-0.184219362	0.325004194	0.008503475	0.198537635	0.216269248	0.313409456	0.318164331	0.594739126	0.215743752	0.945179499	0.997655759	Bacteria.Firmicutes.Clostridia.Clostridiales.Lachnospiraceae..Eubacterium..xylanophilum.group	SCFD1
53289	ENSG00000092203	rs58901398	0.349215717	0.046709403	0.469985345	0.227026709	0.161457399	-0.396689032	-0.221976233	0.449570267	0.171250966	0.195706477	0.305461976	0.368676984	0.401657207	0.053339577	0.949127599	0.997655759	Bacteria.Firmicutes.Clostridia.Clostridiales.Lachnospiraceae..Eubacterium..xylanophilum.group	TOX4
53290	ENSG00000092208	rs8009933	0.5868615	0.73338828	0.417984049	0.592266684	-0.199995184	0.087146211	0.490493665	-0.22350054	0.366247048	0.254764503	0.601807341	0.415293527	0.51755705	0.322974539	0.949127599	0.997655759	Bacteria.Firmicutes.Clostridia.Clostridiales.Lachnospiraceae..Eubacterium..xylanophilum.group	GEMIN2
53291	ENSG00000092758	rs2294984	0.909890013	0.363962784	0.107123897	0.36600558	-0.016904514	-0.275110561	0.42377521	-0.39114912	0.148791204	0.300945028	0.259426329	0.429718402	0.62896888	0.203107573	0.945004885	0.997655759	Bacteria.Firmicutes.Clostridia.Clostridiales.Lachnospiraceae..Eubacterium..xylanophilum.group	COL9A3
53292	ENSG00000092850	rs2274122	0.493820069	0.869410258	0.224500734	0.643425419	-0.254661826	0.036900194	0.642499289	-0.150738454	0.370110401	0.223571758	0.523999168	0.324132912	0.478319877	0.36045326	0.945004885	0.997655759	Bacteria.Firmicutes.Clostridia.Clostridiales.Lachnospiraceae..Eubacterium..xylanophilum.group	TEKT2
53293	ENSG00000092871	rs797992	0.278379188	0.135959175	0.844368546	0.689213168	0.317872306	-0.290102023	-0.09617765	0.141540949	0.290832807	0.192191843	0.488006722	0.352367472	0.360602076	0.109628684	0.94990343	0.997655759	Bacteria.Firmicutes.Clostridia.Clostridiales.Lachnospiraceae..Eubacterium..xylanophilum.group	RFFL
53294	ENSG00000093000	rs172866	0.474090153	0.992978786	0.271343547	0.862459446	-0.128348477	0.002951072	0.327712608	0.086468142	0.17827109	0.33408498	0.295433512	0.497167385	0.46969312	0.389505535	0.945004885	0.997655759	Bacteria.Firmicutes.Clostridia.Clostridiales.Lachnospiraceae..Eubacterium..xylanophilum.group	NUP50
53295	ENSG00000093010	rs740601	0.711608953	0.372030175	0.625211812	0.640281484	0.078443717	-0.178370504	0.199138471	-0.200053297	0.21127204	0.198455524	0.40576135	0.426126389	0.565384344	0.206363571	0.94990343	0.997655759	Bacteria.Firmicutes.Clostridia.Clostridiales.Lachnospiraceae..Eubacterium..xylanophilum.group	COMT
53296	ENSG00000093144	rs7750762	3.47E-05	6.42E-06	0.512847691	0.276593556	0.981883241	-0.758014913	0.255964544	-0.291255416	0.220988235	0.15455948	0.389023247	0.265482647	0.00130954	8.19E-05	0.949127599	0.997655759	Bacteria.Firmicutes.Clostridia.Clostridiales.Lachnospiraceae..Eubacterium..xylanophilum.group	ECHDC1
53297	ENSG00000094755	rs11134649	0.698752258	0.602108918	0.414422782	0.394248925	0.100250357	-0.105245091	0.33326173	-0.284798545	0.257914638	0.200891015	0.405765132	0.332110451	0.562256521	0.283660431	0.949127599	0.997655759	Bacteria.Firmicutes.Clostridia.Clostridiales.Lachnospiraceae..Eubacterium..xylanophilum.group	GABRP
53298	ENSG00000094963	rs28369791	0.369432265	0.00490559	0.70675837	0.686589713	0.142167987	-0.821077157	0.094990856	-0.198492352	0.157314717	0.282040204	0.251401798	0.489777984	0.410484358	0.011180403	0.94990343	0.997655759	Bacteria.Firmicutes.Clostridia.Clostridiales.Lachnospiraceae..Eubacterium..xylanophilum.group	FMO2
53299	ENSG00000095002	rs17036651	0.187165164	0.156799765	0.264978374	0.683089516	-0.212908777	0.464327008	0.300978617	0.204906508	0.159739899	0.324200596	0.267714471	0.499698088	0.294870541	0.119463404	0.945004885	0.997655759	Bacteria.Firmicutes.Clostridia.Clostridiales.Lachnospiraceae..Eubacterium..xylanophilum.group	MSH2
53300	ENSG00000095015	rs144129281	0.469873938	0.092904855	0.916737863	0.203791646	0.152880924	-0.331475227	0.039346243	0.459119268	0.210326789	0.194418036	0.374923072	0.357697972	0.468816065	0.085018231	0.951379538	0.997655759	Bacteria.Firmicutes.Clostridia.Clostridiales.Lachnospiraceae..Eubacterium..xylanophilum.group	MAP3K1
53301	ENSG00000095261	rs12343516	0.001461722	3.20E-05	0.136204699	0.00760583	0.758198039	-0.921932834	-0.556853574	0.896730182	0.228262823	0.206475244	0.369149371	0.325652781	0.016244348	0.00026469	0.945004885	0.946002995	Bacteria.Firmicutes.Clostridia.Clostridiales.Lachnospiraceae..Eubacterium..xylanophilum.group	PSMD5
53302	ENSG00000095321	rs3124499	0.01816117	6.29E-05	0.460181914	0.500881583	0.399157094	-0.695993193	-0.186407026	0.177969242	0.164762145	0.162803284	0.250920045	0.262946736	0.088813769	0.000455791	0.949127599	0.997655759	Bacteria.Firmicutes.Clostridia.Clostridiales.Lachnospiraceae..Eubacterium..xylanophilum.group	CRAT
53303	ENSG00000095397	rs10817631	0.52803564	0.256999793	0.887652965	0.638852939	0.131441445	-0.239806656	-0.050086839	0.147464413	0.207201716	0.209729781	0.353167973	0.312769232	0.492422428	0.163254369	0.94990343	0.997655759	Bacteria.Firmicutes.Clostridia.Clostridiales.Lachnospiraceae..Eubacterium..xylanophilum.group	WHRN
53304	ENSG00000095485	rs12784396	0.146859817	0.121946659	0.805365964	0.571357828	-0.368404774	0.340522951	0.095004628	0.201505534	0.25096057	0.217338229	0.384010781	0.354204704	0.26385435	0.10148398	0.94990343	0.997655759	Bacteria.Firmicutes.Clostridia.Clostridiales.Lachnospiraceae..Eubacterium..xylanophilum.group	CWF19L1
53305	ENSG00000095917	rs4984779	5.82E-08	9.30E-11	0.743704032	0.970730744	-1.003055066	0.968476777	0.093038429	0.009708836	0.16399093	0.125855649	0.283371462	0.263603337	7.94E-06	6.88E-09	0.94990343	0.997655759	Bacteria.Firmicutes.Clostridia.Clostridiales.Lachnospiraceae..Eubacterium..xylanophilum.group	TPSD1
53306	ENSG00000096401	rs1296018	0.131152632	0.41545714	0.026721504	0.295743125	-0.278857658	0.219157348	0.703644219	-0.452328577	0.18243173	0.267431793	0.31049	0.429169355	0.247539858	0.222201049	0.945004885	0.997655759	Bacteria.Firmicutes.Clostridia.Clostridiales.Lachnospiraceae..Eubacterium..xylanophilum.group	CDC5L
53307	ENSG00000096433	rs9469540	0.148355818	0.202183137	0.643403621	0.872465769	-0.397800286	0.266139423	0.198068824	0.054979166	0.272004143	0.206601978	0.425879386	0.341162876	0.264936776	0.140503881	0.94990343	0.997655759	Bacteria.Firmicutes.Clostridia.Clostridiales.Lachnospiraceae..Eubacterium..xylanophilum.group	ITPR3
53308	ENSG00000096654	rs2092120	0.395066062	0.20949129	0.022898305	0.025949757	0.306133511	-0.274127978	1.19055878	-0.750474067	0.357610661	0.216303805	0.511063828	0.329394434	0.425588323	0.143262226	0.945004885	0.946002995	Bacteria.Firmicutes.Clostridia.Clostridiales.Lachnospiraceae..Eubacterium..xylanophilum.group	ZNF184
53309	ENSG00000096717	rs7091896	0.781950381	0.899438824	0.035145575	0.023761469	-0.076825682	0.024135645	1.067031973	-0.726672354	0.276441116	0.190257821	0.496073677	0.313966017	0.591279696	0.366920072	0.945004885	0.946002995	Bacteria.Firmicutes.Clostridia.Clostridiales.Lachnospiraceae..Eubacterium..xylanophilum.group	SIRT1
53310	ENSG00000096872	rs10812518	0.892524866	0.502591169	0.254194051	0.399942923	-0.027114004	-0.150680595	0.377741883	-0.321155416	0.199908288	0.223522882	0.328401504	0.379076651	0.621148613	0.251511777	0.945004885	0.997655759	Bacteria.Firmicutes.Clostridia.Clostridiales.Lachnospiraceae..Eubacterium..xylanophilum.group	IFT74
53311	ENSG00000096996	rs2305742	0.72589158	0.900842143	0.941991725	0.633060449	-0.060646216	0.031537362	-0.021330458	0.203173496	0.172245722	0.252141918	0.292020548	0.423585082	0.56923831	0.367093538	0.954008117	0.997655759	Bacteria.Firmicutes.Clostridia.Clostridiales.Lachnospiraceae..Eubacterium..xylanophilum.group	IL12RB1
53312	ENSG00000097007	rs11792889	0.07728098	0.231093694	0.036485501	0.725902538	-0.345795966	0.290102461	0.619171107	-0.135432658	0.192676358	0.24001351	0.29002241	0.384668166	0.189086638	0.152496983	0.945004885	0.997655759	Bacteria.Firmicutes.Clostridia.Clostridiales.Lachnospiraceae..Eubacterium..xylanophilum.group	ABL1
53313	ENSG00000097046	rs13447455	0.078819479	0.002957758	0.664345025	0.638651058	0.342086102	-0.550478637	0.125411166	0.138656112	0.191620617	0.178339043	0.287718433	0.293909778	0.190528909	0.007824666	0.94990343	0.997655759	Bacteria.Firmicutes.Clostridia.Clostridiales.Lachnospiraceae..Eubacterium..xylanophilum.group	CDC7
53314	ENSG00000099282	rs1227967	0.258045433	0.319370985	0.957751809	0.966151267	-0.285418188	0.186300464	0.024099237	0.015143206	0.250175128	0.18568404	0.453192269	0.355498012	0.346369465	0.187862495	0.954101927	0.997655759	Bacteria.Firmicutes.Clostridia.Clostridiales.Lachnospiraceae..Eubacterium..xylanophilum.group	TSPAN15
53315	ENSG00000099290	rs369909007	0.247914859	0.101992429	0.992137039	0.791758065	0.209393849	-0.34269287	0.003155136	-0.084078779	0.179622997	0.206646825	0.318947992	0.317157811	0.339486423	0.090261989	0.957042673	0.997655759	Bacteria.Firmicutes.Clostridia.Clostridiales.Lachnospiraceae..Eubacterium..xylanophilum.group	WASHC2A
53316	ENSG00000099308	rs3803919	0.29249757	0.184387477	0.45152646	0.660675907	-0.179635876	0.250431028	0.227563744	-0.156202967	0.169287017	0.186693435	0.300467539	0.354225888	0.370488084	0.132882895	0.949127599	0.997655759	Bacteria.Firmicutes.Clostridia.Clostridiales.Lachnospiraceae..Eubacterium..xylanophilum.group	MAST3
53317	ENSG00000099330	rs3745163	0.027700407	6.69E-05	0.86224748	0.226964964	-0.306001967	0.747078329	0.04085029	-0.44349706	0.135921249	0.175473578	0.234512485	0.36364769	0.112450289	0.000477719	0.94990343	0.997655759	Bacteria.Firmicutes.Clostridia.Clostridiales.Lachnospiraceae..Eubacterium..xylanophilum.group	OCEL1
53318	ENSG00000099341	rs4802351	0.817649986	0.960351411	0.830528914	0.800188548	-0.04040898	0.01306627	-0.060862694	-0.108309172	0.174560018	0.261840026	0.283249633	0.426203224	0.600496068	0.381785575	0.94990343	0.997655759	Bacteria.Firmicutes.Clostridia.Clostridiales.Lachnospiraceae..Eubacterium..xylanophilum.group	PSMD8
53319	ENSG00000099377	rs13708	0.420322202	0.330117881	0.462517908	0.383375691	0.267762093	-0.222903427	0.388573034	-0.331398591	0.330192541	0.227193503	0.525798359	0.377644209	0.441666937	0.191745713	0.949127599	0.997655759	Bacteria.Firmicutes.Clostridia.Clostridiales.Lachnospiraceae..Eubacterium..xylanophilum.group	HSD3B7
53320	ENSG00000099769	rs2745206	0.638356231	0.461368493	0.517740949	0.676762351	0.146631947	-0.159197638	0.32330682	-0.140308525	0.310542848	0.214864102	0.497147961	0.33506941	0.539859813	0.238977401	0.949127599	0.997655759	Bacteria.Firmicutes.Clostridia.Clostridiales.Lachnospiraceae..Eubacterium..xylanophilum.group	IGFALS
53321	ENSG00000099785	rs11880897	0.708425097	0.835692607	0.737077779	0.49902804	-0.083179005	-0.041707223	-0.120351307	0.226727731	0.221461378	0.200296445	0.356972458	0.333536383	0.564436896	0.35129631	0.94990343	0.997655759	Bacteria.Firmicutes.Clostridia.Clostridiales.Lachnospiraceae..Eubacterium..xylanophilum.group	MARCHF2
53322	ENSG00000099795	rs10416623	0.586504306	0.613992131	0.714476306	0.871789987	-0.118267025	0.101208135	-0.118403418	0.048923581	0.216372844	0.199704818	0.322250394	0.301971744	0.51755705	0.28727739	0.94990343	0.997655759	Bacteria.Firmicutes.Clostridia.Clostridiales.Lachnospiraceae..Eubacterium..xylanophilum.group	NDUFB7
53323	ENSG00000099810	rs4295749	0.404376513	0.925243603	0.253317906	0.611595154	-0.126584277	0.028221246	0.305916205	0.232165778	0.150835997	0.299620425	0.265462429	0.455025132	0.432013216	0.373028297	0.945004885	0.997655759	Bacteria.Firmicutes.Clostridia.Clostridiales.Lachnospiraceae..Eubacterium..xylanophilum.group	MTAP
53324	ENSG00000099817	rs6510596	0.724803759	0.928772917	0.760812334	0.770904704	-0.091357039	0.019465669	0.128598237	-0.105739347	0.258399932	0.216934167	0.420699174	0.361636489	0.56923831	0.374247142	0.94990343	0.997655759	Bacteria.Firmicutes.Clostridia.Clostridiales.Lachnospiraceae..Eubacterium..xylanophilum.group	POLR2E
53325	ENSG00000099889	rs2286480	0.10161084	0.057404013	0.963146257	0.91307347	-0.302915848	0.432836772	0.018863174	-0.044472526	0.182453257	0.2238051	0.406696276	0.405838214	0.218909688	0.061648615	0.954101927	0.997655759	Bacteria.Firmicutes.Clostridia.Clostridiales.Lachnospiraceae..Eubacterium..xylanophilum.group	ARVCF
53326	ENSG00000099940	rs165739	0.807754404	0.850404051	0.1043752	0.201667436	-0.09242038	-0.0427093	1.234496127	-0.539479748	0.378302983	0.225564203	0.749682412	0.418309444	0.599415085	0.355453263	0.945004885	0.997655759	Bacteria.Firmicutes.Clostridia.Clostridiales.Lachnospiraceae..Eubacterium..xylanophilum.group	SNAP29
53327	ENSG00000099956	rs17003983	0.865019814	0.524961811	0.963437644	0.639209192	-0.027614539	-0.262217663	-0.013411239	0.243031049	0.161818243	0.41028413	0.291456825	0.516013207	0.613661367	0.258705687	0.954101927	0.997655759	Bacteria.Firmicutes.Clostridia.Clostridiales.Lachnospiraceae..Eubacterium..xylanophilum.group	SMARCB1
53328	ENSG00000099974	rs5751777	4.47E-09	4.36E-13	0.787502181	0.755240337	1.144499042	-1.141719841	-0.071428952	0.073714522	0.169514594	0.126869023	0.263912931	0.235482527	9.98E-07	1.04E-10	0.94990343	0.997655759	Bacteria.Firmicutes.Clostridia.Clostridiales.Lachnospiraceae..Eubacterium..xylanophilum.group	DDTL
53329	ENSG00000099984	rs140281	0.000170168	8.74E-05	0.672203605	0.963727806	1.765812657	-1.140906338	-0.290563819	-0.021209661	0.442932627	0.272895209	0.683645188	0.464624251	0.003666084	0.000582203	0.94990343	0.997655759	Bacteria.Firmicutes.Clostridia.Clostridiales.Lachnospiraceae..Eubacterium..xylanophilum.group	GSTT2
53330	ENSG00000099991	rs1194120012	0.425606595	0.493063924	0.669277803	0.167311145	-0.254193402	0.166749654	-0.186160898	0.530734275	0.317070056	0.241918932	0.43388211	0.380108018	0.444994991	0.248221342	0.94990343	0.997655759	Bacteria.Firmicutes.Clostridia.Clostridiales.Lachnospiraceae..Eubacterium..xylanophilum.group	CABIN1
53331	ENSG00000100003	rs17658686	0.782308472	0.356083908	0.213549508	0.384218928	0.065413817	-0.174447711	0.447634548	-0.259470098	0.235775358	0.187705258	0.356401294	0.296206104	0.591368398	0.200603291	0.945004885	0.997655759	Bacteria.Firmicutes.Clostridia.Clostridiales.Lachnospiraceae..Eubacterium..xylanophilum.group	SEC14L2
53332	ENSG00000100023	rs5999098	0.32682784	0.416629757	0.329730403	0.525076011	-0.187867023	0.171436999	0.367359924	-0.233429168	0.190175287	0.209729478	0.37412821	0.365340611	0.388758299	0.222586701	0.947700111	0.997655759	Bacteria.Firmicutes.Clostridia.Clostridiales.Lachnospiraceae..Eubacterium..xylanophilum.group	PPIL2
53333	ENSG00000100029	rs42936	0.807061366	0.565996313	0.994426821	0.754437711	0.080318068	-0.131387302	-0.004500922	0.131663053	0.327559669	0.227762809	0.641933363	0.419178992	0.599379872	0.272285649	0.957042673	0.997655759	Bacteria.Firmicutes.Clostridia.Clostridiales.Lachnospiraceae..Eubacterium..xylanophilum.group	PES1
53334	ENSG00000100031	rs2006227	9.37E-05	3.07E-07	0.837325904	0.830933892	-0.656163895	0.878230741	-0.054194196	0.055139981	0.15770182	0.154154898	0.262915985	0.257241003	0.002614159	6.22E-06	0.94990343	0.997655759	Bacteria.Firmicutes.Clostridia.Clostridiales.Lachnospiraceae..Eubacterium..xylanophilum.group	GGT1
53335	ENSG00000100033	rs4819758	0.035288605	0.078664933	0.621075994	0.79994298	-0.713083202	0.426751265	0.259004982	-0.092700205	0.331787513	0.238919667	0.521488887	0.364323302	0.129442598	0.0759342	0.94990343	0.997655759	Bacteria.Firmicutes.Clostridia.Clostridiales.Lachnospiraceae..Eubacterium..xylanophilum.group	PRODH
53336	ENSG00000100036	rs11912792	0.111070545	0.022542407	0.20689902	0.190656113	-0.238398837	0.544458554	0.344207697	-0.595501473	0.147610699	0.233079681	0.270038816	0.450377076	0.226199804	0.032574334	0.945004885	0.997655759	Bacteria.Firmicutes.Clostridia.Clostridiales.Lachnospiraceae..Eubacterium..xylanophilum.group	SLC35E4
53337	ENSG00000100053	rs9608378	0.00435302	0.003040358	0.688617291	0.869854208	0.649645777	-0.476030437	-0.139372922	-0.041217283	0.219977925	0.154690863	0.346268719	0.250587985	0.034047936	0.008014508	0.94990343	0.997655759	Bacteria.Firmicutes.Clostridia.Clostridiales.Lachnospiraceae..Eubacterium..xylanophilum.group	CRYBB3
53338	ENSG00000100056	rs7288991	0.631452536	0.059924595	0.930603114	0.379505224	0.085928143	-0.6126932	0.024503086	0.556920236	0.178301388	0.320068754	0.280294546	0.629468631	0.536463232	0.063343551	0.953427375	0.997655759	Bacteria.Firmicutes.Clostridia.Clostridiales.Lachnospiraceae..Eubacterium..xylanophilum.group	ESS2
53339	ENSG00000100079	rs59987323	0.690389917	0.56102866	0.504864508	0.686231255	0.086558307	-0.104250504	-0.213581811	-0.128372291	0.216352751	0.1784278	0.318530497	0.31637475	0.558867242	0.270600074	0.949127599	0.997655759	Bacteria.Firmicutes.Clostridia.Clostridiales.Lachnospiraceae..Eubacterium..xylanophilum.group	LGALS2
53340	ENSG00000100109	rs3213558	0.144559219	0.000430124	0.474088432	0.227635223	0.225942236	-0.897587867	-0.1760419	0.817618095	0.153023188	0.242068269	0.24451446	0.671388463	0.261249897	0.00185987	0.949127599	0.997655759	Bacteria.Firmicutes.Clostridia.Clostridiales.Lachnospiraceae..Eubacterium..xylanophilum.group	TFIP11
53341	ENSG00000100116	rs13058437	0.96082129	0.962062201	0.285559085	0.267168535	-0.010726189	0.011434709	-0.374447676	0.396511045	0.217526285	0.239486229	0.347791525	0.354323376	0.644046083	0.382039698	0.945004885	0.997655759	Bacteria.Firmicutes.Clostridia.Clostridiales.Lachnospiraceae..Eubacterium..xylanophilum.group	GCAT
53342	ENSG00000100139	rs5750499	0.571907975	0.38466352	0.644499565	0.446918231	0.248000194	-0.221191832	-0.374101252	0.343115908	0.436558168	0.252745983	0.807045779	0.448438054	0.51151151	0.210918691	0.94990343	0.997655759	Bacteria.Firmicutes.Clostridia.Clostridiales.Lachnospiraceae..Eubacterium..xylanophilum.group	MICALL1
53343	ENSG00000100147	rs4239895	0.000254295	7.53E-05	0.057036812	0.073509548	-0.910127271	0.830904345	0.777411245	-0.598464253	0.235342939	0.196737984	0.401363432	0.329079235	0.004804244	0.000523051	0.945004885	0.997655759	Bacteria.Firmicutes.Clostridia.Clostridiales.Lachnospiraceae..Eubacterium..xylanophilum.group	CCDC134
53344	ENSG00000100197	rs28371699	0.004376844	0.000463751	0.869825152	0.523530134	-0.739316318	0.656370557	0.071901101	-0.199907444	0.250503584	0.178125131	0.437037381	0.31170827	0.0341256	0.001959439	0.94990343	0.997655759	Bacteria.Firmicutes.Clostridia.Clostridiales.Lachnospiraceae..Eubacterium..xylanophilum.group	CYP2D6
53345	ENSG00000100211	rs1065201	0.377250366	0.394153018	0.719207	0.591539635	-0.201580571	0.203761435	0.120118509	-0.20816568	0.226758654	0.237562671	0.332681997	0.38603934	0.415298049	0.214610074	0.94990343	0.997655759	Bacteria.Firmicutes.Clostridia.Clostridiales.Lachnospiraceae..Eubacterium..xylanophilum.group	CBY1
53346	ENSG00000100220	rs9606950	0.002192603	4.00E-06	0.261978452	0.217771334	0.495719851	-0.991796998	-0.285346836	0.380742828	0.1555091	0.197143766	0.252205467	0.305977023	0.02111785	5.68E-05	0.945004885	0.997655759	Bacteria.Firmicutes.Clostridia.Clostridiales.Lachnospiraceae..Eubacterium..xylanophilum.group	RTCB
53347	ENSG00000100221	rs6001199	0.609139441	0.379639227	0.925705328	0.453607373	0.106080459	-0.191333131	0.028356409	-0.264999466	0.206480851	0.216318723	0.302932041	0.351517925	0.526222789	0.209277132	0.953314633	0.997655759	Bacteria.Firmicutes.Clostridia.Clostridiales.Lachnospiraceae..Eubacterium..xylanophilum.group	JOSD1
53348	ENSG00000100226	rs1062687	0.857603221	0.650290827	0.659980851	0.573326818	0.040331841	-0.106833027	0.145173839	-0.215741214	0.223905311	0.234573379	0.328495802	0.381181741	0.612225272	0.298838537	0.94990343	0.997655759	Bacteria.Firmicutes.Clostridia.Clostridiales.Lachnospiraceae..Eubacterium..xylanophilum.group	GTPBP1
53349	ENSG00000100227	rs6002815	0.10941329	0.119890326	0.062215774	0.06598032	-0.330088035	0.298156025	0.694242775	-0.576681349	0.203414478	0.189228456	0.365984585	0.30845648	0.226156146	0.100507987	0.945004885	0.997655759	Bacteria.Firmicutes.Clostridia.Clostridiales.Lachnospiraceae..Eubacterium..xylanophilum.group	POLDIP3
53350	ENSG00000100228	rs1476441	0.004158426	0.001753343	0.039952317	0.50933024	-0.407831013	0.867620883	0.484514477	-0.327525665	0.137353043	0.265983023	0.231199622	0.4936436	0.033376235	0.005324184	0.945004885	0.997655759	Bacteria.Firmicutes.Clostridia.Clostridiales.Lachnospiraceae..Eubacterium..xylanophilum.group	RAB36
53351	ENSG00000100243	rs59356108	0.726963128	0.062103568	0.965629667	0.761264191	0.058037535	-0.526761283	0.011626525	0.16747102	0.16551127	0.277570837	0.268796621	0.54893878	0.56923831	0.064812939	0.954456177	0.997655759	Bacteria.Firmicutes.Clostridia.Clostridiales.Lachnospiraceae..Eubacterium..xylanophilum.group	CYB5R3
53352	ENSG00000100246	rs7288299	0.174748491	0.180080465	0.676937492	0.416181613	-0.260083374	0.223353413	0.136483508	-0.22791252	0.18958274	0.164853004	0.326122467	0.278550151	0.28498254	0.130670465	0.94990343	0.997655759	Bacteria.Firmicutes.Clostridia.Clostridiales.Lachnospiraceae..Eubacterium..xylanophilum.group	DNAL4
53353	ENSG00000100280	rs77685295	0.618327281	0.678792591	0.995355184	0.987934112	-0.076899929	0.163043984	0.001620408	-0.007489356	0.153619597	0.391975337	0.277299113	0.493359312	0.530428501	0.306600905	0.957042673	0.997655759	Bacteria.Firmicutes.Clostridia.Clostridiales.Lachnospiraceae..Eubacterium..xylanophilum.group	AP1B1
53354	ENSG00000100284	rs138792	0.500937981	0.451961182	0.767570659	0.883286103	0.188874898	-0.149994533	-0.122457883	-0.046143723	0.279096556	0.198238992	0.412629426	0.313106248	0.481152807	0.235589979	0.94990343	0.997655759	Bacteria.Firmicutes.Clostridia.Clostridiales.Lachnospiraceae..Eubacterium..xylanophilum.group	TOM1
53355	ENSG00000100299	rs6151429	0.818833354	0.050467561	0.66931712	0.66675191	0.034098661	-0.597539489	0.106244417	-0.217949039	0.148280222	0.299911515	0.247653438	0.503870276	0.600496068	0.055946317	0.94990343	0.997655759	Bacteria.Firmicutes.Clostridia.Clostridiales.Lachnospiraceae..Eubacterium..xylanophilum.group	ARSA
53356	ENSG00000100300	rs138918	0.280083583	0.172877148	0.410426731	0.422157464	0.253149656	-0.331537044	-0.285753276	0.316341315	0.232445657	0.240604108	0.344943803	0.391650687	0.361961559	0.127508232	0.949127599	0.997655759	Bacteria.Firmicutes.Clostridia.Clostridiales.Lachnospiraceae..Eubacterium..xylanophilum.group	TSPO
53357	ENSG00000100302	rs28448736	0.576659709	0.70059456	0.754554889	0.668713529	-0.084133233	0.15789304	0.084566462	0.226057568	0.149955286	0.408842948	0.269369294	0.525913205	0.513331245	0.313480341	0.94990343	0.997655759	Bacteria.Firmicutes.Clostridia.Clostridiales.Lachnospiraceae..Eubacterium..xylanophilum.group	RASD2
53358	ENSG00000100307	rs181112175	0.653192691	0.573088316	0.260058992	0.362649206	-0.073468822	-0.076113755	0.296490339	-0.218092454	0.162763532	0.134397563	0.260991806	0.237916257	0.546228973	0.274367155	0.945004885	0.997655759	Bacteria.Firmicutes.Clostridia.Clostridiales.Lachnospiraceae..Eubacterium..xylanophilum.group	CBX7
53359	ENSG00000100324	rs739141	0.924640465	0.66793539	0.653419679	0.841667268	0.033350793	-0.10254914	0.24314623	-0.072302287	0.351237572	0.237980812	0.539046581	0.360520214	0.633628474	0.303737862	0.94990343	0.997655759	Bacteria.Firmicutes.Clostridia.Clostridiales.Lachnospiraceae..Eubacterium..xylanophilum.group	TAB1
53360	ENSG00000100330	rs9983	0.604466989	0.622406316	0.100198171	0.217384267	-0.07409856	-0.131050332	0.40247141	-0.608114772	0.142364323	0.264871805	0.241394495	0.488284529	0.524471675	0.289806488	0.945004885	0.997655759	Bacteria.Firmicutes.Clostridia.Clostridiales.Lachnospiraceae..Eubacterium..xylanophilum.group	MTMR3
53361	ENSG00000100336	rs9610444	0.824373543	0.246454408	0.192726863	0.603441139	-0.034303366	-0.426998204	0.354166894	-0.289372535	0.153959747	0.365147601	0.269123908	0.554389143	0.601790075	0.159014596	0.945004885	0.997655759	Bacteria.Firmicutes.Clostridia.Clostridiales.Lachnospiraceae..Eubacterium..xylanophilum.group	APOL4
53362	ENSG00000100347	rs6006467	0.997352546	0.386258686	0.839525227	0.617977171	0.000585976	-0.235904604	0.055749068	-0.233577962	0.175932333	0.270469287	0.27421927	0.466142661	0.649589437	0.211479701	0.94990343	0.997655759	Bacteria.Firmicutes.Clostridia.Clostridiales.Lachnospiraceae..Eubacterium..xylanophilum.group	SAMM50
53363	ENSG00000100348	rs4473	0.813169868	0.863037742	0.704154922	0.721460294	-0.041980038	0.034584799	-0.110540292	-0.127124889	0.176917395	0.199701064	0.289851763	0.355063552	0.600496068	0.358907927	0.94990343	0.997655759	Bacteria.Firmicutes.Clostridia.Clostridiales.Lachnospiraceae..Eubacterium..xylanophilum.group	TXN2
53364	ENSG00000100350	rs62229978	0.325462281	0.007807067	0.431274203	0.196627624	-0.157818365	0.599561857	0.199199825	-0.941996772	0.159303809	0.218492888	0.251556666	0.722168469	0.388695067	0.015662438	0.949127599	0.997655759	Bacteria.Firmicutes.Clostridia.Clostridiales.Lachnospiraceae..Eubacterium..xylanophilum.group	FOXRED2
53365	ENSG00000100364	rs2138148	0.293947086	0.138455494	0.749987125	0.421923215	0.481555833	-0.384881142	-0.238375569	0.356430077	0.455189665	0.256635311	0.744948186	0.441059356	0.371175536	0.110377688	0.94990343	0.997655759	Bacteria.Firmicutes.Clostridia.Clostridiales.Lachnospiraceae..Eubacterium..xylanophilum.group	KIAA0930
53366	ENSG00000100365	rs760517	0.208374507	0.07414814	0.312748306	0.510268227	0.261917437	-0.488949792	0.372764886	-0.269755724	0.206156488	0.269470457	0.36644312	0.407478349	0.3080356	0.073247613	0.946298948	0.997655759	Bacteria.Firmicutes.Clostridia.Clostridiales.Lachnospiraceae..Eubacterium..xylanophilum.group	NCF4
53367	ENSG00000100372	rs13054099	0.309816827	0.309423939	0.716359433	0.926890114	-0.191668294	0.25863138	0.10629188	0.05067318	0.187270803	0.2524908	0.291297625	0.550141106	0.380114454	0.184434499	0.94990343	0.997655759	Bacteria.Firmicutes.Clostridia.Clostridiales.Lachnospiraceae..Eubacterium..xylanophilum.group	SLC25A17
53368	ENSG00000100373	rs2673088	0.002401593	0.001390001	0.287128417	0.408232619	1.210980526	-0.756190572	-0.798536733	0.368988123	0.383561286	0.226540663	0.744131067	0.443327381	0.022427121	0.004465224	0.945004885	0.997655759	Bacteria.Firmicutes.Clostridia.Clostridiales.Lachnospiraceae..Eubacterium..xylanophilum.group	UPK3A
53369	ENSG00000100376	rs6007595	0.009997457	0.005600116	0.284209936	0.392463861	1.085223512	-0.660668243	0.970054775	-0.417068945	0.409134068	0.230664155	0.89845642	0.484512422	0.060477424	0.012334059	0.945004885	0.997655759	Bacteria.Firmicutes.Clostridia.Clostridiales.Lachnospiraceae..Eubacterium..xylanophilum.group	FAM118A
53370	ENSG00000100380	rs138346	0.060519976	0.068147501	0.049602929	0.059725597	-0.5904284	0.37165664	1.20340092	-0.789256816	0.30917394	0.20041668	0.601658544	0.411975219	0.168142026	0.069358443	0.945004885	0.997655759	Bacteria.Firmicutes.Clostridia.Clostridiales.Lachnospiraceae..Eubacterium..xylanophilum.group	ST13
53371	ENSG00000100417	rs4822045	0.834733686	0.755385177	0.702886678	0.90080911	0.028196749	-0.066587814	-0.089418274	-0.04988066	0.134615835	0.212846323	0.233415315	0.39866349	0.604270218	0.329133156	0.94990343	0.997655759	Bacteria.Firmicutes.Clostridia.Clostridiales.Lachnospiraceae..Eubacterium..xylanophilum.group	PMM1
53372	ENSG00000100422	rs112268353	0.239781448	0.718089068	0.534715076	0.717205405	-0.253496723	0.063197728	0.223485911	0.100752655	0.213698174	0.174307781	0.358094723	0.27698126	0.333091162	0.317655919	0.949127599	0.997655759	Bacteria.Firmicutes.Clostridia.Clostridiales.Lachnospiraceae..Eubacterium..xylanophilum.group	CERK
53373	ENSG00000100433	rs61977011	0.040253145	0.005231519	0.20612184	0.064049733	0.427318237	-0.60313015	-0.429169651	0.614422905	0.204225007	0.208809034	0.336110316	0.32622619	0.138851191	0.011694839	0.945004885	0.997655759	Bacteria.Firmicutes.Clostridia.Clostridiales.Lachnospiraceae..Eubacterium..xylanophilum.group	KCNK10
53374	ENSG00000100462	rs12891954	0.035691348	0.015551931	0.102112147	0.034630891	1.102939668	-0.745870544	-1.217988693	0.923302049	0.514345615	0.300313139	0.734719775	0.427997443	0.130056734	0.025134963	0.945004885	0.946002995	Bacteria.Firmicutes.Clostridia.Clostridiales.Lachnospiraceae..Eubacterium..xylanophilum.group	PRMT5
53375	ENSG00000100473	rs12884209	0.033543418	0.089685767	0.165105413	0.948132211	-0.319914702	0.410623611	0.332709401	0.029066243	0.14736782	0.238406043	0.237028492	0.445115793	0.125967745	0.083009299	0.945004885	0.997655759	Bacteria.Firmicutes.Clostridia.Clostridiales.Lachnospiraceae..Eubacterium..xylanophilum.group	COCH
53376	ENSG00000100483	rs11157729	0.765957959	0.024948069	0.832659359	0.271458731	0.04056901	-0.506700319	0.04737858	0.395862849	0.135729181	0.220828451	0.223346889	0.356957645	0.585153123	0.03497031	0.94990343	0.997655759	Bacteria.Firmicutes.Clostridia.Clostridiales.Lachnospiraceae..Eubacterium..xylanophilum.group	VCPKMT
53377	ENSG00000100503	rs7161495	0.435088283	0.012768127	0.715530706	0.026578678	0.123208789	-0.485773502	-0.102306227	0.930951624	0.1568941	0.189763906	0.279520139	0.410390161	0.450043784	0.022058118	0.94990343	0.946002995	Bacteria.Firmicutes.Clostridia.Clostridiales.Lachnospiraceae..Eubacterium..xylanophilum.group	NIN
53378	ENSG00000100504	rs7160537	0.033418404	0.000614704	0.862242264	0.33017049	0.416411029	-0.65422361	0.061895804	0.311283762	0.191678387	0.181847536	0.355316531	0.317309604	0.125923476	0.002411235	0.94990343	0.997655759	Bacteria.Firmicutes.Clostridia.Clostridiales.Lachnospiraceae..Eubacterium..xylanophilum.group	PYGL
53379	ENSG00000100505	rs11623697	0.020465839	0.000669953	0.996978603	0.622618407	-0.420061099	0.842952224	-0.001072391	0.191285733	0.176871538	0.236070167	0.282123613	0.386852477	0.094659635	0.00258005	0.957042673	0.997655759	Bacteria.Firmicutes.Clostridia.Clostridiales.Lachnospiraceae..Eubacterium..xylanophilum.group	TRIM9
53380	ENSG00000100522	rs11620764	0.862276294	0.456167658	0.414252385	0.818393244	-0.038267157	-0.132075552	0.320458862	0.075551506	0.219729723	0.176197985	0.390033773	0.327729985	0.612777067	0.236947449	0.949127599	0.997655759	Bacteria.Firmicutes.Clostridia.Clostridiales.Lachnospiraceae..Eubacterium..xylanophilum.group	GNPNAT1
53381	ENSG00000100526	rs2268332	0.207635772	0.242004638	0.205329932	0.386473083	-0.275681487	0.2292721	0.496087096	-0.28951495	0.216633744	0.194202001	0.38783134	0.332085342	0.307758078	0.156965373	0.945004885	0.997655759	Bacteria.Firmicutes.Clostridia.Clostridiales.Lachnospiraceae..Eubacterium..xylanophilum.group	CDKN3
53382	ENSG00000100554	rs8020850	0.396540871	0.23909504	0.681768028	0.290055942	-0.11756319	0.414957925	0.104244256	-0.53031737	0.137763491	0.349294201	0.253098821	0.497221577	0.426591144	0.155874451	0.94990343	0.997655759	Bacteria.Firmicutes.Clostridia.Clostridiales.Lachnospiraceae..Eubacterium..xylanophilum.group	ATP6V1D
53383	ENSG00000100558	rs10137094	0.49499079	0.808583197	0.232120929	0.529703752	-0.10737246	0.07020137	0.328549266	-0.255434825	0.156474052	0.28862378	0.272427648	0.404300688	0.478319877	0.343803385	0.945004885	0.997655759	Bacteria.Firmicutes.Clostridia.Clostridiales.Lachnospiraceae..Eubacterium..xylanophilum.group	PLEK2
53384	ENSG00000100568	rs10483801	0.995544059	0.707683026	0.432304126	0.300273167	-0.000900063	-0.086475927	-0.215726176	0.374904895	0.16055594	0.229626124	0.273039576	0.359088505	0.649589437	0.315505995	0.949127599	0.997655759	Bacteria.Firmicutes.Clostridia.Clostridiales.Lachnospiraceae..Eubacterium..xylanophilum.group	VTI1B
53385	ENSG00000100577	rs2270423	0.354496601	0.151105979	0.50354253	0.583426674	-0.189516605	0.282901077	-0.208585332	-0.189801517	0.203243292	0.194771064	0.310112568	0.344405479	0.402455641	0.1169327	0.949127599	0.997655759	Bacteria.Firmicutes.Clostridia.Clostridiales.Lachnospiraceae..Eubacterium..xylanophilum.group	GSTZ1
53386	ENSG00000100592	rs2295850	0.191279928	0.430756655	0.583546353	0.821546847	-0.376578925	0.164521754	0.241930975	0.070042134	0.285212145	0.207529636	0.439137214	0.309297183	0.29832537	0.22758525	0.94990343	0.997655759	Bacteria.Firmicutes.Clostridia.Clostridiales.Lachnospiraceae..Eubacterium..xylanophilum.group	DAAM1
53387	ENSG00000100612	rs3759692	0.738012635	0.614254431	0.888113449	0.138020603	0.051258104	-0.125730452	0.036740359	-0.589424919	0.152599807	0.248276587	0.260133897	0.392582637	0.573472077	0.28727739	0.94990343	0.997655759	Bacteria.Firmicutes.Clostridia.Clostridiales.Lachnospiraceae..Eubacterium..xylanophilum.group	DHRS7
53388	ENSG00000100711	rs28483843	0.707235353	0.966194797	0.327945521	0.234070804	-0.090467437	-0.007749942	-0.396708486	0.357837116	0.239839613	0.182170068	0.402518477	0.297966786	0.563953162	0.383166317	0.947700111	0.997655759	Bacteria.Firmicutes.Clostridia.Clostridiales.Lachnospiraceae..Eubacterium..xylanophilum.group	ZFYVE21
53389	ENSG00000100714	rs2987965	0.469764766	0.225197216	0.877615257	0.577454282	0.228988688	-0.277463519	0.073335934	0.212400137	0.314954733	0.226633237	0.474385719	0.379364889	0.468816065	0.149508698	0.94990343	0.997655759	Bacteria.Firmicutes.Clostridia.Clostridiales.Lachnospiraceae..Eubacterium..xylanophilum.group	MTHFD1
53390	ENSG00000100726	rs11648142	0.754098187	0.819482716	0.880519568	0.958297849	-0.06557205	0.060580872	0.050883187	0.025998251	0.208465331	0.264404576	0.337211433	0.495311434	0.581315518	0.346842183	0.94990343	0.997655759	Bacteria.Firmicutes.Clostridia.Clostridiales.Lachnospiraceae..Eubacterium..xylanophilum.group	TELO2
53391	ENSG00000100731	rs4899382	0.283917657	0.532263874	0.257603315	0.853742301	-0.29331223	0.129334191	0.51659677	-0.057328885	0.27149699	0.205992954	0.45238356	0.309769986	0.364538019	0.260809117	0.945004885	0.997655759	Bacteria.Firmicutes.Clostridia.Clostridiales.Lachnospiraceae..Eubacterium..xylanophilum.group	PCNX1
53392	ENSG00000100739	rs2991533	0.015419582	1.48E-05	0.087075314	0.00487967	0.333711329	-1.406776672	-0.4107489	1.331451439	0.134183514	0.300696512	0.236487907	0.457060158	0.079560122	0.000146881	0.945004885	0.946002995	Bacteria.Firmicutes.Clostridia.Clostridiales.Lachnospiraceae..Eubacterium..xylanophilum.group	BDKRB1
53393	ENSG00000100749	rs7149912	0.289881196	0.26843482	0.18519719	0.488203585	-0.179833652	0.341887067	0.367562481	-0.433820071	0.168549082	0.306328412	0.274526057	0.622342844	0.368886299	0.168206146	0.945004885	0.997655759	Bacteria.Firmicutes.Clostridia.Clostridiales.Lachnospiraceae..Eubacterium..xylanophilum.group	VRK1
53394	ENSG00000100804	rs7147308	0.597371719	0.8626874	0.599785306	0.555785785	-0.1004106	0.034008051	0.179564183	-0.202973447	0.189185319	0.195864637	0.340565021	0.342784509	0.522812264	0.358907927	0.94990343	0.997655759	Bacteria.Firmicutes.Clostridia.Clostridiales.Lachnospiraceae..Eubacterium..xylanophilum.group	PSMB5
53395	ENSG00000100852	rs11850261	0.674444931	0.939557999	0.607377222	0.09632355	-0.11527791	-0.014986831	-0.221668963	0.54103403	0.273213586	0.196897641	0.429349474	0.320706578	0.553994046	0.375993113	0.94990343	0.997655759	Bacteria.Firmicutes.Clostridia.Clostridiales.Lachnospiraceae..Eubacterium..xylanophilum.group	ARHGAP5
53396	ENSG00000100883	rs17508632	0.576482882	0.05110334	0.487196087	0.910041232	0.101371634	-0.496809867	0.222774662	0.052972686	0.180596248	0.250060702	0.318842929	0.467045495	0.513331245	0.056481755	0.949127599	0.997655759	Bacteria.Firmicutes.Clostridia.Clostridiales.Lachnospiraceae..Eubacterium..xylanophilum.group	SRP54
53397	ENSG00000100890	rs57275892	0.271120706	0.500635534	0.089430006	0.363467235	-0.183566096	0.163975659	0.481167665	-0.385843371	0.165407528	0.242131805	0.279135849	0.421637797	0.355322649	0.251136135	0.945004885	0.997655759	Bacteria.Firmicutes.Clostridia.Clostridiales.Lachnospiraceae..Eubacterium..xylanophilum.group	PRORP
53398	ENSG00000100908	rs2236352	0.453490567	0.553605715	0.726096038	0.744250113	0.137857357	-0.15934274	-0.116476596	-0.133816855	0.182818275	0.267618552	0.331071185	0.408474845	0.461191096	0.268332558	0.94990343	0.997655759	Bacteria.Firmicutes.Clostridia.Clostridiales.Lachnospiraceae..Eubacterium..xylanophilum.group	EMC9
53399	ENSG00000100991	rs3736802	0.600901578	0.983027304	0.869142228	0.565729626	-0.139482202	-0.00464398	0.069291904	0.203749727	0.265358038	0.217470875	0.418959519	0.352961693	0.523286385	0.387451873	0.94990343	0.997655759	Bacteria.Firmicutes.Clostridia.Clostridiales.Lachnospiraceae..Eubacterium..xylanophilum.group	TRPC4AP
53400	ENSG00000100994	rs2281562	0.888705038	0.316883596	0.25355491	0.522108701	-0.023635318	-0.223224095	0.323861135	-0.240463585	0.168241411	0.221336218	0.281176108	0.373662078	0.620075782	0.187220725	0.945004885	0.997655759	Bacteria.Firmicutes.Clostridia.Clostridiales.Lachnospiraceae..Eubacterium..xylanophilum.group	PYGB
53401	ENSG00000100997	rs3827014	0.334096049	0.403449463	0.849940128	0.537877638	0.27206948	-0.167336991	-0.084705479	-0.197819486	0.279613426	0.19900141	0.445962164	0.319445522	0.392792051	0.217632016	0.94990343	0.997655759	Bacteria.Firmicutes.Clostridia.Clostridiales.Lachnospiraceae..Eubacterium..xylanophilum.group	ABHD12
53402	ENSG00000101019	rs6142377	0.009180591	0.012823758	0.071604862	0.066817675	-0.704125934	0.486837075	0.901032346	-0.640727135	0.262314661	0.190303156	0.492080624	0.343798972	0.057082549	0.022097178	0.945004885	0.997655759	Bacteria.Firmicutes.Clostridia.Clostridiales.Lachnospiraceae..Eubacterium..xylanophilum.group	UQCC1
53403	ENSG00000101109	rs8000	0.946785802	0.491840236	0.150317956	0.476499104	0.019945956	-0.148000073	0.653149621	-0.249191414	0.297709492	0.214108697	0.448798166	0.348018454	0.639701122	0.248221342	0.945004885	0.997655759	Bacteria.Firmicutes.Clostridia.Clostridiales.Lachnospiraceae..Eubacterium..xylanophilum.group	STK4
53404	ENSG00000101115	rs6096585	0.82758626	0.961654764	0.217093251	0.235122995	0.032757379	0.013231203	0.335215015	-0.470119079	0.149806656	0.274164922	0.26898795	0.392353407	0.602275415	0.381980475	0.945004885	0.997655759	Bacteria.Firmicutes.Clostridia.Clostridiales.Lachnospiraceae..Eubacterium..xylanophilum.group	SALL4
53405	ENSG00000101158	rs6070684	0.838862202	0.713699186	0.408881146	0.279772163	-0.03602176	-0.092984579	0.237722228	-0.475471813	0.176444968	0.252350515	0.286013211	0.436299905	0.60524452	0.316661235	0.949127599	0.997655759	Bacteria.Firmicutes.Clostridia.Clostridiales.Lachnospiraceae..Eubacterium..xylanophilum.group	NELFCD
53406	ENSG00000101181	rs6089332	0.100679309	0.026246614	0.493448723	0.282536302	-0.267102511	0.490793732	-0.189585663	0.36153205	0.160434418	0.215861547	0.275295027	0.333675675	0.218265415	0.036072483	0.949127599	0.997655759	Bacteria.Firmicutes.Clostridia.Clostridiales.Lachnospiraceae..Eubacterium..xylanophilum.group	MTG2
53407	ENSG00000101187	rs2236553	0.022048839	0.024857411	0.878170235	0.831919432	-0.85727913	0.532743672	0.101362386	-0.084812377	0.365591849	0.232027476	0.658690562	0.398026016	0.09881775	0.034876291	0.94990343	0.997655759	Bacteria.Firmicutes.Clostridia.Clostridiales.Lachnospiraceae..Eubacterium..xylanophilum.group	SLCO4A1
53408	ENSG00000101194	rs11086147	0.005199757	0.001101458	0.897135177	0.836648018	-0.537118178	0.654182002	0.03969671	0.063225326	0.18581608	0.191663197	0.305876849	0.305437944	0.038780365	0.003746198	0.94990343	0.997655759	Bacteria.Firmicutes.Clostridia.Clostridiales.Lachnospiraceae..Eubacterium..xylanophilum.group	SLC17A9
53409	ENSG00000101298	rs6040904	0.993443957	0.552053124	0.904286442	0.626862621	-0.001554897	-0.122320261	-0.035071288	0.175723159	0.188516696	0.204634896	0.290538551	0.359769735	0.649256621	0.267755537	0.949974758	0.997655759	Bacteria.Firmicutes.Clostridia.Clostridiales.Lachnospiraceae..Eubacterium..xylanophilum.group	SNPH
53410	ENSG00000101307	rs3761268	0.001832165	4.80E-05	0.016136604	0.009454346	-0.492353804	1.106434739	0.629874751	-0.951546122	0.151613734	0.254248048	0.25509146	0.355937997	0.01867142	0.000377337	0.945004885	0.946002995	Bacteria.Firmicutes.Clostridia.Clostridiales.Lachnospiraceae..Eubacterium..xylanophilum.group	SIRPB1
53411	ENSG00000101337	rs373468064	0.795122952	0.671994107	0.574415104	0.150091354	-0.049852744	-0.101708075	-0.18580637	0.566406688	0.191214435	0.239138557	0.329227686	0.388974915	0.594739126	0.30502076	0.94990343	0.997655759	Bacteria.Firmicutes.Clostridia.Clostridiales.Lachnospiraceae..Eubacterium..xylanophilum.group	TM9SF4
53412	ENSG00000101342	rs1291131	0.926363192	0.296599798	0.936398509	0.442276814	-0.014356663	-0.26486795	-0.021269063	0.370444412	0.154746755	0.251756572	0.265524676	0.479223999	0.634278083	0.179540486	0.954008117	0.997655759	Bacteria.Firmicutes.Clostridia.Clostridiales.Lachnospiraceae..Eubacterium..xylanophilum.group	TLDC2
53413	ENSG00000101363	rs6032665	0.981267503	0.560204728	0.99975821	0.595002102	-0.003886417	-0.17987474	8.25E-05	-0.228977428	0.16489519	0.307212811	0.271235555	0.428640868	0.64734603	0.270555643	0.957566244	0.997655759	Bacteria.Firmicutes.Clostridia.Clostridiales.Lachnospiraceae..Eubacterium..xylanophilum.group	MANBAL
53414	ENSG00000101367	rs6141830	0.228662516	0.287263703	0.511923925	0.871043953	-0.209270483	0.243112383	0.183462405	0.065158112	0.172226964	0.226612871	0.278220094	0.399828877	0.324435001	0.176083495	0.949127599	0.997655759	Bacteria.Firmicutes.Clostridia.Clostridiales.Lachnospiraceae..Eubacterium..xylanophilum.group	MAPRE1
53415	ENSG00000101384	rs62185096	0.152031891	0.270973383	0.575486791	0.805866066	-0.256807509	0.219949335	0.164767001	0.073095789	0.177213048	0.198130211	0.292769777	0.296231819	0.267885109	0.169013338	0.94990343	0.997655759	Bacteria.Firmicutes.Clostridia.Clostridiales.Lachnospiraceae..Eubacterium..xylanophilum.group	JAG1
53416	ENSG00000101443	rs11696501	0.205049423	0.010770006	0.505816132	0.903046004	-0.208030494	0.572737452	-0.193681555	-0.052426575	0.162532334	0.2182248	0.289500332	0.428729404	0.307147989	0.019486595	0.949127599	0.997655759	Bacteria.Firmicutes.Clostridia.Clostridiales.Lachnospiraceae..Eubacterium..xylanophilum.group	WFDC2
53417	ENSG00000101474	rs6138458	0.184371721	0.052141385	0.21036724	0.264982335	-0.249063104	0.513612997	0.395174654	-0.55399631	0.185666908	0.259702927	0.312424048	0.49277278	0.293660741	0.057371778	0.945004885	0.997655759	Bacteria.Firmicutes.Clostridia.Clostridiales.Lachnospiraceae..Eubacterium..xylanophilum.group	APMAP
53418	ENSG00000101574	rs7245104	0.271973652	0.530157945	0.261886105	0.567217525	-0.255488203	0.124032813	0.50133003	-0.216664989	0.230628843	0.196535873	0.443016885	0.376780585	0.356060493	0.260035697	0.945004885	0.997655759	Bacteria.Firmicutes.Clostridia.Clostridiales.Lachnospiraceae..Eubacterium..xylanophilum.group	METTL4
53419	ENSG00000101624	rs35699948	0.543350587	0.619993157	0.790648344	0.851331933	-0.120796167	0.111699706	0.096125682	0.066806137	0.197728159	0.224202658	0.36063202	0.355057774	0.499569164	0.289138329	0.94990343	0.997655759	Bacteria.Firmicutes.Clostridia.Clostridiales.Lachnospiraceae..Eubacterium..xylanophilum.group	CEP76
53420	ENSG00000101639	rs529620	0.011602533	0.000737265	0.250926052	0.610416158	0.596200525	-0.539552284	0.477155213	-0.140607927	0.229628331	0.152384239	0.411953385	0.274668114	0.066424046	0.002746301	0.945004885	0.997655759	Bacteria.Firmicutes.Clostridia.Clostridiales.Lachnospiraceae..Eubacterium..xylanophilum.group	CEP192
53421	ENSG00000101695	rs9946075	0.523580002	0.492512692	0.830319415	0.676884361	-0.14480073	0.126122387	0.096262293	-0.134507524	0.225809613	0.18274338	0.447434412	0.321344835	0.491485064	0.248221342	0.94990343	0.997655759	Bacteria.Firmicutes.Clostridia.Clostridiales.Lachnospiraceae..Eubacterium..xylanophilum.group	RNF125
53422	ENSG00000101751	rs1893958	0.040564293	0.000511625	0.352081342	0.780951129	0.289717434	-0.497249867	0.226316709	-0.064606644	0.138684838	0.136061289	0.241486171	0.231384776	0.139532538	0.002095846	0.949127599	0.997655759	Bacteria.Firmicutes.Clostridia.Clostridiales.Lachnospiraceae..Eubacterium..xylanophilum.group	POLI
53423	ENSG00000102471	rs2760102	0.997814865	0.934509613	0.093070338	0.067280379	-0.000563608	-0.016546788	-0.553326829	0.5730114	0.205018535	0.200600272	0.324707111	0.307998999	0.649589437	0.375535474	0.945004885	0.997655759	Bacteria.Firmicutes.Clostridia.Clostridiales.Lachnospiraceae..Eubacterium..xylanophilum.group	NDFIP2
53424	ENSG00000102547	rs7982598	0.982614902	0.615564676	0.609156971	0.882919158	0.008976022	-0.122851915	0.308486845	-0.05395875	0.410361582	0.243494519	0.600485257	0.364978784	0.64734603	0.287526444	0.94990343	0.997655759	Bacteria.Firmicutes.Clostridia.Clostridiales.Lachnospiraceae..Eubacterium..xylanophilum.group	CAB39L
53425	ENSG00000102595	rs475882	0.61968599	0.91169933	0.920007237	0.617669153	-0.217911255	0.02885336	0.08024173	0.223854234	0.437005108	0.259189675	0.795973238	0.446345347	0.531222966	0.369887041	0.951433492	0.997655759	Bacteria.Firmicutes.Clostridia.Clostridiales.Lachnospiraceae..Eubacterium..xylanophilum.group	UGGT2
53426	ENSG00000102606	rs4773342	0.827614108	0.770281902	0.468750437	0.126657726	-0.045640682	-0.057343553	-0.263729045	0.463693716	0.208759085	0.195571875	0.361906869	0.299747425	0.602275415	0.332489051	0.949127599	0.997655759	Bacteria.Firmicutes.Clostridia.Clostridiales.Lachnospiraceae..Eubacterium..xylanophilum.group	ARHGEF7
53427	ENSG00000102699	rs7324258	0.532632539	0.457658322	0.766162397	0.575271161	0.104485503	-0.149669954	-0.082282644	0.175441245	0.166566174	0.200335337	0.275535934	0.311560215	0.4945746	0.237388218	0.94990343	0.997655759	Bacteria.Firmicutes.Clostridia.Clostridiales.Lachnospiraceae..Eubacterium..xylanophilum.group	PARP4
53428	ENSG00000102710	rs1199963	0.208466367	0.367032467	0.810418729	0.878719865	-0.520216801	0.213193394	0.223398251	0.076876495	0.409548856	0.234720861	0.927544649	0.501854311	0.3080356	0.204434868	0.94990343	0.997655759	Bacteria.Firmicutes.Clostridia.Clostridiales.Lachnospiraceae..Eubacterium..xylanophilum.group	SUPT20H
53429	ENSG00000102743	rs3742243	0.480193605	0.595363491	0.782528184	0.191937853	-0.114500292	-0.192439093	0.079446808	0.655265855	0.161263719	0.360596458	0.28665235	0.497028439	0.472180848	0.281545792	0.94990343	0.997655759	Bacteria.Firmicutes.Clostridia.Clostridiales.Lachnospiraceae..Eubacterium..xylanophilum.group	SLC25A15
53430	ENSG00000102753	rs9568330	0.000591927	0.00184658	0.121104567	0.824999256	-0.864621262	0.63608783	0.630654258	-0.076772553	0.239546712	0.196031126	0.401588623	0.345822044	0.00886449	0.005460331	0.945004885	0.997655759	Bacteria.Firmicutes.Clostridia.Clostridiales.Lachnospiraceae..Eubacterium..xylanophilum.group	KPNA3
53431	ENSG00000102837	rs9568785	0.002362435	4.07E-06	0.153701948	0.025994355	0.499024991	-0.760674033	-0.385947949	0.657767508	0.157783174	0.151354234	0.267430479	0.288793893	0.022145644	5.74E-05	0.945004885	0.946002995	Bacteria.Firmicutes.Clostridia.Clostridiales.Lachnospiraceae..Eubacterium..xylanophilum.group	OLFM4
53432	ENSG00000102858	rs841229	0.103066314	0.110777717	0.196095811	0.252982096	-0.455736863	0.357283638	0.646581031	-0.453241211	0.275691355	0.221036329	0.495095838	0.393024487	0.221075721	0.095365401	0.945004885	0.997655759	Bacteria.Firmicutes.Clostridia.Clostridiales.Lachnospiraceae..Eubacterium..xylanophilum.group	MGRN1
53433	ENSG00000102934	rs11648683	0.201302977	0.355448151	0.994311064	0.759044396	-0.299331718	0.184793927	-0.003179878	0.111124985	0.231910138	0.198573431	0.444294284	0.360783219	0.304434568	0.200321444	0.957042673	0.997655759	Bacteria.Firmicutes.Clostridia.Clostridiales.Lachnospiraceae..Eubacterium..xylanophilum.group	PLLP
53434	ENSG00000102978	rs223874	0.30899871	0.217466377	0.58464685	0.567655771	0.317248018	-0.247574375	-0.266425738	0.182283153	0.309441479	0.19882525	0.485019257	0.317350203	0.379985596	0.14657858	0.94990343	0.997655759	Bacteria.Firmicutes.Clostridia.Clostridiales.Lachnospiraceae..Eubacterium..xylanophilum.group	POLR2C
53435	ENSG00000102996	rs1050779	0.077762312	0.010727489	0.697941145	0.497964385	-0.263493376	0.472930472	0.094156473	-0.208524947	0.147061843	0.180094002	0.241552096	0.305997078	0.189845792	0.019470112	0.94990343	0.997655759	Bacteria.Firmicutes.Clostridia.Clostridiales.Lachnospiraceae..Eubacterium..xylanophilum.group	MMP15
53436	ENSG00000103021	rs11642943	0.114814462	0.014124482	0.41407794	0.535068602	-0.251480482	0.806230746	0.221364875	-0.286589411	0.157369567	0.319800701	0.269324287	0.459605212	0.231325058	0.023649413	0.949127599	0.997655759	Bacteria.Firmicutes.Clostridia.Clostridiales.Lachnospiraceae..Eubacterium..xylanophilum.group	CCDC113
53437	ENSG00000103044	rs111792934	0.059969308	0.030989655	0.649185879	0.149139638	-0.27961528	0.550811483	0.114475181	0.63929743	0.146096259	0.24987191	0.250503612	0.43799063	0.166989915	0.040094567	0.94990343	0.997655759	Bacteria.Firmicutes.Clostridia.Clostridiales.Lachnospiraceae..Eubacterium..xylanophilum.group	HAS3
53438	ENSG00000103064	rs2863979	0.19055577	0.301264829	0.646428069	0.853642137	-0.432150642	0.207617486	0.265048393	0.064704509	0.326760116	0.199270315	0.575141342	0.349381249	0.297903572	0.18104194	0.94990343	0.997655759	Bacteria.Firmicutes.Clostridia.Clostridiales.Lachnospiraceae..Eubacterium..xylanophilum.group	SLC7A6
53439	ENSG00000103121	rs1453328	0.147437406	0.074129509	0.464761897	0.052915621	-0.272355579	0.419986899	0.207782361	-0.722904977	0.185800432	0.231448291	0.28258184	0.366764205	0.264483321	0.073247613	0.949127599	0.99336844	Bacteria.Firmicutes.Clostridia.Clostridiales.Lachnospiraceae..Eubacterium..xylanophilum.group	CMC2
53440	ENSG00000103126	rs183573767	0.726820961	0.012828681	0.441005377	0.767993588	0.047851929	-0.569840317	0.18094154	0.110752658	0.136389944	0.222761676	0.233420527	0.373888843	0.56923831	0.022097178	0.949127599	0.997655759	Bacteria.Firmicutes.Clostridia.Clostridiales.Lachnospiraceae..Eubacterium..xylanophilum.group	AXIN1
53441	ENSG00000103148	rs2562191	0.413864189	0.085147692	0.135697766	0.163319232	0.175043354	-0.332480201	0.519494448	-0.483795717	0.212869083	0.190226773	0.343929967	0.343187227	0.437937868	0.08001109	0.945004885	0.997655759	Bacteria.Firmicutes.Clostridia.Clostridiales.Lachnospiraceae..Eubacterium..xylanophilum.group	NPRL3
53442	ENSG00000103194	rs3180185	0.910832305	0.107564454	0.466838515	0.15899876	0.022240284	-0.365130824	0.247659177	0.498722234	0.197833608	0.223811464	0.3383921	0.350091075	0.629080849	0.093514613	0.949127599	0.997655759	Bacteria.Firmicutes.Clostridia.Clostridiales.Lachnospiraceae..Eubacterium..xylanophilum.group	USP10
53443	ENSG00000103196	rs72799589	0.861345901	0.647834155	0.653420325	0.086892472	-0.027987622	-0.16686602	0.11252385	0.990599407	0.159615185	0.363644418	0.249461889	0.569998064	0.612293051	0.298080099	0.94990343	0.997655759	Bacteria.Firmicutes.Clostridia.Clostridiales.Lachnospiraceae..Eubacterium..xylanophilum.group	CRISPLD2
53444	ENSG00000103199	rs74702231	0.436989114	0.460701071	0.637207742	0.806646568	-0.127393017	0.176961109	0.120059404	0.150278187	0.162898823	0.238482061	0.253398	0.611534816	0.450625603	0.238882708	0.94990343	0.997655759	Bacteria.Firmicutes.Clostridia.Clostridiales.Lachnospiraceae..Eubacterium..xylanophilum.group	ZNF500
53445	ENSG00000103202	rs7189866	0.19676606	0.13623249	0.690958743	0.556172582	-0.317859489	0.302282001	-0.157744784	0.199525656	0.243758801	0.200403241	0.395049803	0.337292798	0.301668188	0.109656075	0.94990343	0.997655759	Bacteria.Firmicutes.Clostridia.Clostridiales.Lachnospiraceae..Eubacterium..xylanophilum.group	NME4
53446	ENSG00000103226	rs144648477	0.019965504	0.000101679	0.117966039	0.443361304	0.353157159	-0.667668778	0.416460743	-0.218334753	0.148081901	0.161386982	0.262911267	0.283123284	0.093459438	0.000647837	0.945004885	0.997655759	Bacteria.Firmicutes.Clostridia.Clostridiales.Lachnospiraceae..Eubacterium..xylanophilum.group	NOMO3
53447	ENSG00000103227	rs3803698	0.869494952	0.156146539	0.592648197	0.672296593	0.03423713	-0.31195345	0.200943569	0.159087387	0.20757259	0.217462478	0.373765644	0.374417372	0.615414013	0.119149878	0.94990343	0.997655759	Bacteria.Firmicutes.Clostridia.Clostridiales.Lachnospiraceae..Eubacterium..xylanophilum.group	LMF1
53448	ENSG00000103253	rs11248946	0.502768242	0.348259147	0.937094879	0.782996492	-0.130199694	0.245735045	0.026295418	-0.133542217	0.193221412	0.260120434	0.331915997	0.48290145	0.482381931	0.197701434	0.954008117	0.997655759	Bacteria.Firmicutes.Clostridia.Clostridiales.Lachnospiraceae..Eubacterium..xylanophilum.group	HAGHL
53449	ENSG00000103260	rs73489324	0.469430625	0.376876582	0.567696906	0.587680778	-0.132704769	0.233149837	0.173873503	-0.269270655	0.182386491	0.262064415	0.302741457	0.494194283	0.468816065	0.208270643	0.94990343	0.997655759	Bacteria.Firmicutes.Clostridia.Clostridiales.Lachnospiraceae..Eubacterium..xylanophilum.group	METRN
53450	ENSG00000103342	rs33621	0.779450059	0.688321978	0.998076311	0.321380263	-0.054299889	-0.083595876	-0.000929209	0.362809146	0.193112595	0.207484044	0.383948828	0.36312462	0.59047984	0.309320718	0.957183413	0.997655759	Bacteria.Firmicutes.Clostridia.Clostridiales.Lachnospiraceae..Eubacterium..xylanophilum.group	GSPT1
53451	ENSG00000103351	rs66518404	0.040137211	0.017232	0.370977718	0.892636517	-0.331805091	0.76381638	0.241417145	0.062401116	0.158482013	0.312604513	0.268007401	0.460557352	0.13867966	0.027167387	0.949127599	0.997655759	Bacteria.Firmicutes.Clostridia.Clostridiales.Lachnospiraceae..Eubacterium..xylanophilum.group	CLUAP1
53452	ENSG00000103356	rs7202632	0.031417008	0.037414059	0.663423532	0.774816559	-1.350321344	0.721789034	0.451675539	-0.163995642	0.614172764	0.339811555	1.033207878	0.570904862	0.12183069	0.045613043	0.94990343	0.997655759	Bacteria.Firmicutes.Clostridia.Clostridiales.Lachnospiraceae..Eubacterium..xylanophilum.group	EARS2
53453	ENSG00000103495	rs74249933	0.929150927	0.750020903	0.910604188	0.831046971	-0.01577758	-0.072058658	-0.033012793	0.073891616	0.176773144	0.225222227	0.292905556	0.344956139	0.635301275	0.327748311	0.950499296	0.997655759	Bacteria.Firmicutes.Clostridia.Clostridiales.Lachnospiraceae..Eubacterium..xylanophilum.group	MAZ
53454	ENSG00000103510	rs1549293	0.727306165	0.240036059	0.342855018	0.635735604	0.069993458	-0.220436585	0.31498606	-0.144227892	0.199868925	0.185930168	0.32968554	0.303080024	0.56923831	0.156188998	0.949127599	0.997655759	Bacteria.Firmicutes.Clostridia.Clostridiales.Lachnospiraceae..Eubacterium..xylanophilum.group	KAT8
53455	ENSG00000103534	rs1981454	0.531680006	0.402934501	0.490856922	0.295639777	0.167104394	-0.164731615	0.306865364	-0.333462502	0.265770565	0.195687496	0.442925964	0.316320958	0.494250715	0.217609766	0.949127599	0.997655759	Bacteria.Firmicutes.Clostridia.Clostridiales.Lachnospiraceae..Eubacterium..xylanophilum.group	TMC5
53456	ENSG00000103591	rs3743347	0.473046523	0.841067939	0.223595015	0.251994064	-0.126027027	0.046252006	0.363454398	-0.419832552	0.17463254	0.229744305	0.295834734	0.363289421	0.469037578	0.35284744	0.945004885	0.997655759	Bacteria.Firmicutes.Clostridia.Clostridiales.Lachnospiraceae..Eubacterium..xylanophilum.group	AAGAB
53457	ENSG00000103599	rs12912845	0.030158973	0.071120091	0.895897324	0.751406073	-0.440374462	0.348305398	0.052675928	0.105557525	0.198742796	0.189886388	0.401032172	0.331827389	0.119836463	0.07146147	0.94990343	0.997655759	Bacteria.Firmicutes.Clostridia.Clostridiales.Lachnospiraceae..Eubacterium..xylanophilum.group	IQCH
53458	ENSG00000103642	rs2729835	0.002147092	0.001298104	0.056506646	0.045885769	-0.99491115	0.688342553	0.964575454	-0.675226429	0.311422683	0.204851821	0.496898092	0.331830335	0.020914497	0.004228329	0.945004885	0.967306529	Bacteria.Firmicutes.Clostridia.Clostridiales.Lachnospiraceae..Eubacterium..xylanophilum.group	LACTB
53459	ENSG00000103671	rs12916779	0.005830796	0.002085199	0.66020586	0.484513191	1.432654156	-0.900575463	-0.405590546	0.353425695	0.502725414	0.281035952	0.918409781	0.50272194	0.041750677	0.006010979	0.94990343	0.997655759	Bacteria.Firmicutes.Clostridia.Clostridiales.Lachnospiraceae..Eubacterium..xylanophilum.group	TRIP4
53460	ENSG00000103707	rs28583784	0.268341312	0.170652779	0.885702698	0.801078464	0.458165243	-0.32830414	-0.10000325	0.10404408	0.410431898	0.237006989	0.693019522	0.411291887	0.353641145	0.126281641	0.94990343	0.997655759	Bacteria.Firmicutes.Clostridia.Clostridiales.Lachnospiraceae..Eubacterium..xylanophilum.group	MTFMT
53461	ENSG00000103740	rs1554377	0.013904098	0.002374133	0.463417096	0.720557681	-0.596281754	0.595714077	0.300008564	-0.130461038	0.23595341	0.188453477	0.406777362	0.363152103	0.074397774	0.00658827	0.949127599	0.997655759	Bacteria.Firmicutes.Clostridia.Clostridiales.Lachnospiraceae..Eubacterium..xylanophilum.group	ACSBG1
53462	ENSG00000103811	rs2289702	0.857247899	0.270146437	0.62926966	0.364221341	0.027523697	-0.359553514	0.118990591	0.586820324	0.152415375	0.323321837	0.245332378	0.642274409	0.612225272	0.168920793	0.94990343	0.997655759	Bacteria.Firmicutes.Clostridia.Clostridiales.Lachnospiraceae..Eubacterium..xylanophilum.group	CTSH
53463	ENSG00000103852	rs12911898	0.403155653	0.064091043	0.300904379	0.716980546	0.136425375	-0.561399772	0.308650766	-0.164364423	0.162138656	0.298121205	0.296018972	0.451482218	0.431251542	0.066371884	0.945004885	0.997655759	Bacteria.Firmicutes.Clostridia.Clostridiales.Lachnospiraceae..Eubacterium..xylanophilum.group	TTC23
53464	ENSG00000103855	rs12591553	0.547416161	0.81501547	0.124769814	0.510356333	-0.130374856	-0.043488825	0.555934992	-0.228210778	0.21558335	0.185139508	0.357554264	0.344794868	0.50119712	0.345691241	0.945004885	0.997655759	Bacteria.Firmicutes.Clostridia.Clostridiales.Lachnospiraceae..Eubacterium..xylanophilum.group	CD276
53465	ENSG00000103932	rs2297378	0.247783816	0.047152429	0.423141018	0.951710539	0.321518927	-0.387998305	0.328209375	0.021628379	0.275729342	0.191816116	0.407210803	0.355791217	0.339486423	0.053617135	0.949127599	0.997655759	Bacteria.Firmicutes.Clostridia.Clostridiales.Lachnospiraceae..Eubacterium..xylanophilum.group	RPAP1
53466	ENSG00000104047	rs12907661	0.780259046	0.70227358	0.128759575	0.448151579	-0.063858354	-0.066476096	0.608399404	-0.216094236	0.227965179	0.173151983	0.395504804	0.283197466	0.590728273	0.314041576	0.945004885	0.997655759	Bacteria.Firmicutes.Clostridia.Clostridiales.Lachnospiraceae..Eubacterium..xylanophilum.group	DTWD1
53467	ENSG00000104154	rs80167639	0.58434083	0.082456241	0.608511926	0.956970373	0.086979946	-0.369777686	0.146952225	-0.019014084	0.158214907	0.209692131	0.285534257	0.351064898	0.516983357	0.078315899	0.94990343	0.997655759	Bacteria.Firmicutes.Clostridia.Clostridiales.Lachnospiraceae..Eubacterium..xylanophilum.group	SLC30A4
53468	ENSG00000104219	rs2517063	0.270357026	0.007816291	0.610853062	0.197434454	0.220562774	-0.506704673	0.155040617	0.436406714	0.198425008	0.184682911	0.30323315	0.335175955	0.35471363	0.015662438	0.94990343	0.997655759	Bacteria.Firmicutes.Clostridia.Clostridiales.Lachnospiraceae..Eubacterium..xylanophilum.group	ZDHHC2
53469	ENSG00000104267	rs2307075	0.514738991	0.650235633	0.714753201	0.512186462	-0.179550379	0.098714286	-0.171440996	0.243339442	0.274119317	0.216710348	0.46707327	0.369253841	0.487999999	0.298838537	0.94990343	0.997655759	Bacteria.Firmicutes.Clostridia.Clostridiales.Lachnospiraceae..Eubacterium..xylanophilum.group	CA2
53470	ENSG00000104341	rs936664	0.047985089	0.015180806	0.690694321	0.335160245	0.62481566	-0.535068076	-0.189954368	0.361939853	0.310087779	0.21462315	0.475284884	0.372801474	0.153255748	0.024770921	0.94990343	0.997655759	Bacteria.Firmicutes.Clostridia.Clostridiales.Lachnospiraceae..Eubacterium..xylanophilum.group	LAPTM4B
53471	ENSG00000104361	rs113179135	0.259352149	0.180608425	0.328232413	0.302489996	-0.198603383	0.384314153	0.27374224	-0.538950248	0.174563104	0.284003773	0.277917323	0.518605293	0.346627956	0.130860934	0.947700111	0.997655759	Bacteria.Firmicutes.Clostridia.Clostridiales.Lachnospiraceae..Eubacterium..xylanophilum.group	NIPAL2
53472	ENSG00000104369	rs17254048	0.205036885	0.344531458	0.552505069	0.044341623	-0.223343412	0.180647718	-0.180105861	0.754060842	0.174491289	0.189740555	0.30165069	0.367836074	0.307147989	0.196112262	0.949127599	0.967306529	Bacteria.Firmicutes.Clostridia.Clostridiales.Lachnospiraceae..Eubacterium..xylanophilum.group	JPH1
53473	ENSG00000104388	rs652422	0.033481686	0.063550197	0.336960305	0.482128329	-0.452871442	0.397892003	0.343735767	-0.222321961	0.208538717	0.210851931	0.355381767	0.314510839	0.125928471	0.065950341	0.947700111	0.997655759	Bacteria.Firmicutes.Clostridia.Clostridiales.Lachnospiraceae..Eubacterium..xylanophilum.group	RAB2A
53474	ENSG00000104442	rs7835313	0.059012426	0.009511996	0.901227065	0.84873447	0.55074468	-0.532603602	-0.050749643	0.060488869	0.286650026	0.19939615	0.407334122	0.315895544	0.165580889	0.017738361	0.94990343	0.997655759	Bacteria.Firmicutes.Clostridia.Clostridiales.Lachnospiraceae..Eubacterium..xylanophilum.group	ARMC1
53475	ENSG00000104490	rs533489	0.372687296	0.153701184	0.805919913	0.53916562	0.225866644	-0.278786494	-0.101252858	0.206945594	0.251647586	0.193175959	0.41045885	0.33524713	0.411859017	0.118157426	0.94990343	0.997655759	Bacteria.Firmicutes.Clostridia.Clostridiales.Lachnospiraceae..Eubacterium..xylanophilum.group	NCALD
53476	ENSG00000104497	rs10504741	0.0113399	2.49E-05	0.711401027	0.415241385	0.504979966	-0.680414428	0.134692192	0.237853162	0.193846491	0.150014272	0.362491867	0.29011088	0.065224555	0.000217521	0.94990343	0.997655759	Bacteria.Firmicutes.Clostridia.Clostridiales.Lachnospiraceae..Eubacterium..xylanophilum.group	SNX16
53477	ENSG00000104518	rs13255282	0.64119839	0.622378367	0.706851393	0.728456639	-0.07991819	0.09960687	-0.109017093	0.126093696	0.170699726	0.201303792	0.288619591	0.361655457	0.541424641	0.289806488	0.94990343	0.997655759	Bacteria.Firmicutes.Clostridia.Clostridiales.Lachnospiraceae..Eubacterium..xylanophilum.group	GSDMD
53478	ENSG00000104522	rs67210953	0.100613042	0.140089804	0.551107651	0.865961495	-0.46282709	0.286483839	0.240237284	-0.054218808	0.277940633	0.191829268	0.400946978	0.319970558	0.218265415	0.111039183	0.949127599	0.997655759	Bacteria.Firmicutes.Clostridia.Clostridiales.Lachnospiraceae..Eubacterium..xylanophilum.group	GFUS
53479	ENSG00000104537	rs4418323	0.527706398	0.199167338	0.986801785	0.650950204	0.124346797	-0.284451372	0.005208085	-0.155683705	0.195861054	0.219324878	0.313644466	0.342527753	0.492422428	0.139193023	0.957042673	0.997655759	Bacteria.Firmicutes.Clostridia.Clostridiales.Lachnospiraceae..Eubacterium..xylanophilum.group	ANXA13
53480	ENSG00000104611	rs79551721	0.216806664	0.322501272	0.731946948	0.121923106	-0.189263999	0.289373232	0.090043091	0.775385319	0.151776126	0.290301625	0.261760367	0.494856629	0.314703853	0.188681848	0.94990343	0.997655759	Bacteria.Firmicutes.Clostridia.Clostridiales.Lachnospiraceae..Eubacterium..xylanophilum.group	SH2D4A
53481	ENSG00000104613	rs10112589	0.054064278	0.003450878	0.214466134	0.019810433	-0.322252107	0.978724265	0.344561616	-0.997165248	0.164304831	0.322599128	0.274891805	0.417573551	0.16124434	0.008736857	0.945004885	0.946002995	Bacteria.Firmicutes.Clostridia.Clostridiales.Lachnospiraceae..Eubacterium..xylanophilum.group	INTS10
53482	ENSG00000104689	rs13278062	0.020687675	0.001088846	0.844123642	0.26386391	0.612127217	-0.67435157	-0.074040708	0.343621545	0.2582142	0.197358744	0.375085497	0.304925499	0.095326636	0.003735979	0.94990343	0.997655759	Bacteria.Firmicutes.Clostridia.Clostridiales.Lachnospiraceae..Eubacterium..xylanophilum.group	TNFRSF10A
53483	ENSG00000104756	rs67144712	0.248679845	0.076591334	0.500484185	0.115194788	-0.220900851	0.349323027	0.20715683	-0.467263546	0.189803791	0.194176689	0.305786098	0.292712887	0.339940274	0.074960104	0.949127599	0.997655759	Bacteria.Firmicutes.Clostridia.Clostridiales.Lachnospiraceae..Eubacterium..xylanophilum.group	KCTD9
53484	ENSG00000104774	rs10415457	0.428978012	0.449325065	0.814247297	0.721360581	-0.198586548	0.160503824	-0.094604773	0.121401337	0.249530655	0.210891895	0.401051951	0.338950763	0.446699735	0.234712268	0.94990343	0.997655759	Bacteria.Firmicutes.Clostridia.Clostridiales.Lachnospiraceae..Eubacterium..xylanophilum.group	MAN2B1
53485	ENSG00000104805	rs9941449	0.684253656	0.750539954	0.461849314	0.168525193	-0.059915874	0.099341877	0.184296169	-0.619573922	0.146685	0.311165875	0.249007041	0.445021623	0.557514136	0.327794661	0.949127599	0.997655759	Bacteria.Firmicutes.Clostridia.Clostridiales.Lachnospiraceae..Eubacterium..xylanophilum.group	NUCB1
53486	ENSG00000104835	rs4803050	0.471677804	0.406252554	0.088985703	0.065756487	0.132861793	-0.214579042	-0.532135766	0.689082034	0.183533006	0.256718116	0.308265619	0.36826465	0.468816065	0.218701851	0.945004885	0.997655759	Bacteria.Firmicutes.Clostridia.Clostridiales.Lachnospiraceae..Eubacterium..xylanophilum.group	SARS2
53487	ENSG00000104863	rs1060967	0.050972492	0.006800532	0.978558508	0.293946524	-0.371525691	0.441379828	0.008090955	-0.291437123	0.186892554	0.157953037	0.29990684	0.27548002	0.156486066	0.014323997	0.95629261	0.997655759	Bacteria.Firmicutes.Clostridia.Clostridiales.Lachnospiraceae..Eubacterium..xylanophilum.group	LIN7B
53488	ENSG00000104870	rs2271953	0.689876357	0.124226969	0.991239803	0.047026812	-0.048382231	0.420323593	-0.002238409	-0.725361662	0.120720072	0.269938287	0.203100838	0.358389397	0.558847727	0.102914425	0.957042673	0.975935543	Bacteria.Firmicutes.Clostridia.Clostridiales.Lachnospiraceae..Eubacterium..xylanophilum.group	FCGRT
53489	ENSG00000104953	rs17681742	0.093975105	0.000711567	0.775738392	0.793247761	0.255996383	-0.690610957	-0.076475445	0.089804569	0.150649654	0.194435236	0.267353148	0.341255792	0.210587242	0.002670759	0.94990343	0.997655759	Bacteria.Firmicutes.Clostridia.Clostridiales.Lachnospiraceae..Eubacterium..xylanophilum.group	TLE6
53490	ENSG00000104964	rs11539938	0.046158373	0.003370039	0.599212292	0.467560252	0.413283553	-0.575497614	-0.173490548	0.207662629	0.203364771	0.189182199	0.328528427	0.284204383	0.149665915	0.008637224	0.94990343	0.997655759	Bacteria.Firmicutes.Clostridia.Clostridiales.Lachnospiraceae..Eubacterium..xylanophilum.group	TLE5
53491	ENSG00000104973	rs1290650	0.099628156	0.031751801	0.813812347	0.939677541	0.463697039	-0.406620052	0.112533741	-0.025822101	0.277639676	0.185322051	0.475921397	0.339925527	0.217693555	0.040866115	0.94990343	0.997655759	Bacteria.Firmicutes.Clostridia.Clostridiales.Lachnospiraceae..Eubacterium..xylanophilum.group	MED25
53492	ENSG00000104974	rs62131656	0.830612988	0.027459733	0.321190723	0.911912239	0.032080392	-0.566570936	0.242645887	-0.067385706	0.149374599	0.251257362	0.242761057	0.60679488	0.603012772	0.036928269	0.946298948	0.997655759	Bacteria.Firmicutes.Clostridia.Clostridiales.Lachnospiraceae..Eubacterium..xylanophilum.group	LILRA1
53493	ENSG00000104983	rs2163866	0.503472859	0.257657007	0.479739137	0.450730205	0.16731023	-0.192401215	-0.296742013	0.269792371	0.248706395	0.168504854	0.417501432	0.355595981	0.482455485	0.16353136	0.949127599	0.997655759	Bacteria.Firmicutes.Clostridia.Clostridiales.Lachnospiraceae..Eubacterium..xylanophilum.group	CCDC61
53494	ENSG00000105185	rs10405535	0.115104448	0.078352021	0.282211526	0.143321492	-0.544651906	0.431307331	0.53093953	-0.530582766	0.341105676	0.241211509	0.489696672	0.358220182	0.231719224	0.075731017	0.945004885	0.997655759	Bacteria.Firmicutes.Clostridia.Clostridiales.Lachnospiraceae..Eubacterium..xylanophilum.group	PDCD5
53495	ENSG00000105186	rs259245	0.768079255	0.786800675	0.836131515	0.667785592	-0.079320867	-0.049672734	0.09082536	0.122785564	0.267880457	0.18290981	0.437368901	0.284805643	0.585841259	0.337159016	0.94990343	0.997655759	Bacteria.Firmicutes.Clostridia.Clostridiales.Lachnospiraceae..Eubacterium..xylanophilum.group	ANKRD27
53496	ENSG00000105193	rs640000	0.036392334	0.007704986	0.732339016	0.385175161	-0.396809185	0.548544668	0.10640803	-0.303716642	0.185771499	0.199550601	0.309805833	0.347419321	0.131124564	0.015582294	0.94990343	0.997655759	Bacteria.Firmicutes.Clostridia.Clostridiales.Lachnospiraceae..Eubacterium..xylanophilum.group	RPS16
53497	ENSG00000105221	rs12459567	0.168287274	0.247740252	0.7133463	0.370499274	-0.316565412	0.23343254	-0.156581607	0.337907046	0.227250663	0.200169276	0.42439843	0.374747696	0.279188344	0.159496293	0.94990343	0.997655759	Bacteria.Firmicutes.Clostridia.Clostridiales.Lachnospiraceae..Eubacterium..xylanophilum.group	AKT2
53498	ENSG00000105227	rs1981958	0.397019355	0.029461108	0.459832273	0.995271878	0.142704087	-0.544880585	0.203187704	0.00248939	0.167394702	0.244822439	0.273294362	0.418501281	0.426918889	0.038761251	0.949127599	0.997655759	Bacteria.Firmicutes.Clostridia.Clostridiales.Lachnospiraceae..Eubacterium..xylanophilum.group	PRX
53499	ENSG00000105251	rs140827389	0.100043388	0.044550481	0.216736408	0.396112764	0.337509817	-0.3817319	-0.478223938	0.29562592	0.202337612	0.186400011	0.383441928	0.346106267	0.217745483	0.051550026	0.945004885	0.997655759	Bacteria.Firmicutes.Clostridia.Clostridiales.Lachnospiraceae..Eubacterium..xylanophilum.group	SHD
53500	ENSG00000105281	rs313836	0.543188111	0.103404523	0.993806952	0.498168244	0.111903804	-0.302861935	0.002510542	0.241909399	0.183098471	0.183395407	0.322220923	0.355155671	0.499569164	0.090913538	0.957042673	0.997655759	Bacteria.Firmicutes.Clostridia.Clostridiales.Lachnospiraceae..Eubacterium..xylanophilum.group	SLC1A5
53501	ENSG00000105287	rs443081	0.427098739	0.252705665	0.768087086	0.694643636	-0.126895844	0.354646879	-0.082369244	0.181973028	0.158798403	0.307348306	0.278185038	0.461529586	0.446175224	0.161707456	0.94990343	0.997655759	Bacteria.Firmicutes.Clostridia.Clostridiales.Lachnospiraceae..Eubacterium..xylanophilum.group	PRKD2
53502	ENSG00000105341	rs13346603	0.739209392	0.493314285	0.365528289	0.132144692	0.070746559	-0.131865137	0.322878602	-0.515479477	0.211622769	0.191419997	0.354360874	0.338115127	0.574163263	0.248221342	0.949127599	0.997655759	Bacteria.Firmicutes.Clostridia.Clostridiales.Lachnospiraceae..Eubacterium..xylanophilum.group	DMAC2
53503	ENSG00000105364	rs11115	0.054688963	0.017730834	0.300801344	0.199039342	-0.396201089	0.48202542	0.350648207	-0.444819238	0.202547522	0.198191152	0.336225368	0.342876822	0.16124434	0.027805614	0.945004885	0.997655759	Bacteria.Firmicutes.Clostridia.Clostridiales.Lachnospiraceae..Eubacterium..xylanophilum.group	MRPL4
53504	ENSG00000105369	rs3810153	0.875927854	0.979194709	0.578930307	0.167606437	-0.04061371	0.004878285	-0.20179339	0.40957032	0.259114332	0.18635372	0.361825957	0.293538239	0.617674244	0.386560991	0.94990343	0.997655759	Bacteria.Firmicutes.Clostridia.Clostridiales.Lachnospiraceae..Eubacterium..xylanophilum.group	CD79A
53505	ENSG00000105372	rs10417985	0.290285354	0.192184265	0.047528019	0.042064507	0.283522502	-0.262821029	-0.753121283	0.65773632	0.265956106	0.199465464	0.372974529	0.317261743	0.369182168	0.136179079	0.945004885	0.967306529	Bacteria.Firmicutes.Clostridia.Clostridiales.Lachnospiraceae..Eubacterium..xylanophilum.group	RPS19
53506	ENSG00000105397	rs280502	0.813023195	0.332882238	0.988432908	0.601694709	0.041121321	-0.303271062	-0.004291528	0.229811608	0.173159926	0.310892963	0.294894894	0.438161705	0.600496068	0.192444319	0.957042673	0.997655759	Bacteria.Firmicutes.Clostridia.Clostridiales.Lachnospiraceae..Eubacterium..xylanophilum.group	TYK2
53507	ENSG00000105398	rs296359	0.043820232	0.034365218	0.818164735	0.381451532	0.415108103	-0.435948542	0.087166502	-0.31127005	0.201978881	0.201776851	0.377630116	0.353267209	0.144686979	0.043177516	0.94990343	0.997655759	Bacteria.Firmicutes.Clostridia.Clostridiales.Lachnospiraceae..Eubacterium..xylanophilum.group	SULT2A1
53508	ENSG00000105404	rs735571	0.51850795	0.49239495	0.926517951	0.801657505	0.188747767	-0.132680762	-0.051264774	-0.084394334	0.290771068	0.192193562	0.553736896	0.334610654	0.489227704	0.248221342	0.953314633	0.997655759	Bacteria.Firmicutes.Clostridia.Clostridiales.Lachnospiraceae..Eubacterium..xylanophilum.group	RABAC1
53509	ENSG00000105447	rs1799284	0.226498482	0.254618005	0.827598126	0.966148905	-0.847641639	0.422514359	0.219280335	0.023640488	0.694322687	0.367657104	1.002887064	0.554939261	0.322669432	0.162418349	0.94990343	0.997655759	Bacteria.Firmicutes.Clostridia.Clostridiales.Lachnospiraceae..Eubacterium..xylanophilum.group	GRWD1
53510	ENSG00000105497	rs3752129	0.352542236	0.514986234	0.678573827	0.236995806	-0.292446331	0.131904784	-0.191400154	0.364139085	0.312349099	0.201497722	0.459814481	0.305134567	0.401999752	0.255389475	0.94990343	0.997655759	Bacteria.Firmicutes.Clostridia.Clostridiales.Lachnospiraceae..Eubacterium..xylanophilum.group	ZNF175
53511	ENSG00000105499	rs11564512	0.208170671	0.049293902	0.330367728	0.264026257	-0.182569935	0.482539226	0.266362481	-0.476423925	0.143636525	0.240915636	0.271630299	0.422917795	0.3080356	0.055057974	0.947700111	0.997655759	Bacteria.Firmicutes.Clostridia.Clostridiales.Lachnospiraceae..Eubacterium..xylanophilum.group	PLA2G4C
53512	ENSG00000105576	rs8106490	0.164977797	0.515468143	0.435176328	0.687202462	-0.280328025	0.126454621	0.288979937	0.139910303	0.199649812	0.193394474	0.368058008	0.34594238	0.277308763	0.255542766	0.949127599	0.997655759	Bacteria.Firmicutes.Clostridia.Clostridiales.Lachnospiraceae..Eubacterium..xylanophilum.group	TNPO2
53513	ENSG00000105607	rs2967896	0.17466372	0.087273491	0.406621945	0.335816973	0.328714039	-0.401592102	-0.363975893	0.374866159	0.239561959	0.231364194	0.435798237	0.386644468	0.28498254	0.081581349	0.949127599	0.997655759	Bacteria.Firmicutes.Clostridia.Clostridiales.Lachnospiraceae..Eubacterium..xylanophilum.group	GCDH
53514	ENSG00000105650	rs57884093	0.030634112	0.000761439	0.64193227	0.501113889	0.397473705	-0.665468737	0.149312842	0.263598583	0.179914854	0.188486977	0.319626096	0.389674844	0.120000401	0.002822132	0.94990343	0.997655759	Bacteria.Firmicutes.Clostridia.Clostridiales.Lachnospiraceae..Eubacterium..xylanophilum.group	PDE4C
53515	ENSG00000105695	rs10411704	2.07E-09	1.40E-09	0.109855395	0.19968095	2.369389087	-1.361727262	-0.817159811	0.37132563	0.341403549	0.193557619	0.504208953	0.286640361	5.08E-07	7.34E-08	0.945004885	0.997655759	Bacteria.Firmicutes.Clostridia.Clostridiales.Lachnospiraceae..Eubacterium..xylanophilum.group	MAG
53516	ENSG00000105726	rs58434384	0.078876367	0.029954003	0.271424188	0.946945136	-0.2753591	0.692292961	0.285923919	0.040300569	0.154273287	0.312031654	0.257804706	0.603327737	0.190528909	0.039165825	0.945004885	0.997655759	Bacteria.Firmicutes.Clostridia.Clostridiales.Lachnospiraceae..Eubacterium..xylanophilum.group	ATP13A1
53517	ENSG00000105738	rs3195803	0.198945535	0.223613811	0.185810088	0.196127211	-0.548818968	0.317781117	0.979756462	-0.575468892	0.42295273	0.258669456	0.732797532	0.440675644	0.302733482	0.149047794	0.945004885	0.997655759	Bacteria.Firmicutes.Clostridia.Clostridiales.Lachnospiraceae..Eubacterium..xylanophilum.group	SIPA1L3
53518	ENSG00000105755	rs3810381	0.367631061	0.113727543	0.662107266	0.970896435	-0.130254946	0.428217988	-0.102345571	0.014879986	0.143588	0.267148493	0.233142154	0.40630566	0.4089243	0.097131149	0.94990343	0.997655759	Bacteria.Firmicutes.Clostridia.Clostridiales.Lachnospiraceae..Eubacterium..xylanophilum.group	ETHE1
53519	ENSG00000105792	rs17863978	0.565828718	0.104136887	0.34412739	0.551606668	0.095621013	-0.410220318	0.278247864	-0.243237653	0.165689473	0.248943004	0.292007047	0.406465121	0.509101221	0.091286072	0.949127599	0.997655759	Bacteria.Firmicutes.Clostridia.Clostridiales.Lachnospiraceae..Eubacterium..xylanophilum.group	CFAP69
53520	ENSG00000105793	rs2286770	0.663620941	0.844938733	0.522159244	0.899643537	-0.077630987	0.051126498	0.203017123	-0.054727672	0.177692107	0.260383085	0.315511574	0.432295191	0.549513955	0.353876684	0.949127599	0.997655759	Bacteria.Firmicutes.Clostridia.Clostridiales.Lachnospiraceae..Eubacterium..xylanophilum.group	GTPBP10
53521	ENSG00000105829	rs2072433	0.334035816	0.078232254	0.916154451	0.893864325	0.205328993	-0.351366132	0.039936716	-0.052854783	0.210995877	0.196423065	0.377891733	0.394640492	0.392792051	0.075677963	0.951379538	0.997655759	Bacteria.Firmicutes.Clostridia.Clostridiales.Lachnospiraceae..Eubacterium..xylanophilum.group	BET1
53522	ENSG00000105852	rs43044	0.22083707	0.176934915	0.480456189	0.546860891	0.484588621	-0.323037977	-0.49415252	0.262801145	0.392059859	0.236683704	0.696388934	0.433955508	0.31781265	0.129366109	0.949127599	0.997655759	Bacteria.Firmicutes.Clostridia.Clostridiales.Lachnospiraceae..Eubacterium..xylanophilum.group	PON3
53523	ENSG00000105854	rs43046	0.431199704	0.213681597	0.935390586	0.807653144	0.138324102	-0.262801627	0.025724704	-0.095946234	0.174652248	0.209300606	0.316128266	0.392524333	0.447414431	0.145019	0.954008117	0.997655759	Bacteria.Firmicutes.Clostridia.Clostridiales.Lachnospiraceae..Eubacterium..xylanophilum.group	PON2
53524	ENSG00000105887	rs7781127	0.571529474	0.897694149	0.470776821	0.814702756	-0.117262047	-0.027880938	0.252902025	0.081454496	0.20621443	0.216012727	0.348642635	0.346169717	0.51151151	0.366688069	0.949127599	0.997655759	Bacteria.Firmicutes.Clostridia.Clostridiales.Lachnospiraceae..Eubacterium..xylanophilum.group	MTPN
53525	ENSG00000105894	rs320726	0.932779819	0.675405193	0.024757412	0.009862868	-0.013611971	0.066943045	0.737273126	-0.719867116	0.160764411	0.159156474	0.320875684	0.270875227	0.63621904	0.306074878	0.945004885	0.946002995	Bacteria.Firmicutes.Clostridia.Clostridiales.Lachnospiraceae..Eubacterium..xylanophilum.group	PTN
53526	ENSG00000105953	rs2268310	0.044273915	0.004914233	0.264133673	0.321468014	-0.308072069	0.783934585	0.270421484	-0.467179806	0.150230279	0.269339253	0.240105546	0.467671471	0.145565052	0.011180403	0.945004885	0.997655759	Bacteria.Firmicutes.Clostridia.Clostridiales.Lachnospiraceae..Eubacterium..xylanophilum.group	OGDH
53527	ENSG00000105963	rs7784180	0.656723396	0.387574901	0.776443749	0.66633521	0.078705843	-0.166938967	0.08684178	-0.14228259	0.176286994	0.191933188	0.304577964	0.328501337	0.547347944	0.21188655	0.94990343	0.997655759	Bacteria.Firmicutes.Clostridia.Clostridiales.Lachnospiraceae..Eubacterium..xylanophilum.group	ADAP1
53528	ENSG00000106003	rs28436194	0.322186398	0.629416996	0.278787727	0.200032988	-0.173051182	0.091015182	0.311844391	-0.445176368	0.173492603	0.187734075	0.285562437	0.343921044	0.386174458	0.292059553	0.945004885	0.997655759	Bacteria.Firmicutes.Clostridia.Clostridiales.Lachnospiraceae..Eubacterium..xylanophilum.group	LFNG
53529	ENSG00000106012	rs1550203	0.317555605	0.974767618	0.032522487	0.110148685	-0.19865128	-0.006937964	0.71611557	-0.633724128	0.197247025	0.218521809	0.32789472	0.391353333	0.383541165	0.385532187	0.945004885	0.997655759	Bacteria.Firmicutes.Clostridia.Clostridiales.Lachnospiraceae..Eubacterium..xylanophilum.group	IQCE
53530	ENSG00000106038	rs7794723	0.038845808	0.012865449	0.766686364	0.833822609	0.594446796	-0.464062486	0.174203175	-0.078299732	0.282015725	0.181488854	0.584696028	0.371735332	0.136099314	0.022097178	0.94990343	0.997655759	Bacteria.Firmicutes.Clostridia.Clostridiales.Lachnospiraceae..Eubacterium..xylanophilum.group	EVX1
53531	ENSG00000106049	rs42088	0.575044523	0.578509951	0.61705842	0.63386192	-0.11846222	0.128079169	-0.167316466	0.216296275	0.210248067	0.229397882	0.333034408	0.452011422	0.512810198	0.275704638	0.94990343	0.997655759	Bacteria.Firmicutes.Clostridia.Clostridiales.Lachnospiraceae..Eubacterium..xylanophilum.group	HIBADH
53532	ENSG00000106077	rs1136954	0.680817253	0.848803068	0.504299335	0.416088534	-0.093973506	0.035412371	0.2662848	-0.259064483	0.227442015	0.185021626	0.396602278	0.316559927	0.555512516	0.355185648	0.949127599	0.997655759	Bacteria.Firmicutes.Clostridia.Clostridiales.Lachnospiraceae..Eubacterium..xylanophilum.group	ABHD11
53533	ENSG00000106178	rs7801577	0.040880286	0.022746687	0.101908589	0.20312025	-0.357215612	0.443979809	0.464784033	-0.513028516	0.171272998	0.190363832	0.280198884	0.399097839	0.140065353	0.032722016	0.945004885	0.997655759	Bacteria.Firmicutes.Clostridia.Clostridiales.Lachnospiraceae..Eubacterium..xylanophilum.group	CCL24
53534	ENSG00000106258	rs10258552	0.020559644	7.07E-07	0.887981741	0.044686192	-0.307416192	1.684562466	-0.031670145	-0.86302121	0.12954131	0.307195776	0.22396967	0.421690527	0.094914759	1.17E-05	0.94990343	0.967306529	Bacteria.Firmicutes.Clostridia.Clostridiales.Lachnospiraceae..Eubacterium..xylanophilum.group	CYP3A5
53535	ENSG00000106263	rs55738857	0.621423971	0.612288017	0.331014055	0.781805449	-0.103665128	-0.152253347	0.313580631	0.146206295	0.208931323	0.298986225	0.320213063	0.525733991	0.531594973	0.286902134	0.947700111	0.997655759	Bacteria.Firmicutes.Clostridia.Clostridiales.Lachnospiraceae..Eubacterium..xylanophilum.group	EIF3B
53536	ENSG00000106266	rs4314559	0.009643513	0.001820842	0.264363756	0.183045934	-0.520661827	0.570567986	0.385586812	-0.418849175	0.195299834	0.175587947	0.342526645	0.311280191	0.058916781	0.005460331	0.945004885	0.997655759	Bacteria.Firmicutes.Clostridia.Clostridiales.Lachnospiraceae..Eubacterium..xylanophilum.group	SNX8
53537	ENSG00000106367	rs3177697	0.02604531	0.006508942	0.678443188	0.69501993	0.771832254	-0.590808671	0.254220527	-0.146062406	0.338994447	0.210235424	0.610469248	0.370933015	0.109047243	0.013829808	0.94990343	0.997655759	Bacteria.Firmicutes.Clostridia.Clostridiales.Lachnospiraceae..Eubacterium..xylanophilum.group	AP1S1
53538	ENSG00000106392	rs35676440	0.30126887	0.66142988	0.217131397	0.741703914	-0.184205302	0.150534908	0.359252569	-0.230641063	0.176800897	0.342184375	0.2883007	0.696831093	0.376357466	0.301614263	0.945004885	0.997655759	Bacteria.Firmicutes.Clostridia.Clostridiales.Lachnospiraceae..Eubacterium..xylanophilum.group	C1GALT1
53539	ENSG00000106460	rs6969722	0.002631106	0.001815296	0.014498039	0.071714206	-0.597672006	0.699066604	0.778835196	-0.602198513	0.191167778	0.215065699	0.310177227	0.329008471	0.023584003	0.005460331	0.945004885	0.997655759	Bacteria.Firmicutes.Clostridia.Clostridiales.Lachnospiraceae..Eubacterium..xylanophilum.group	TMEM106B
53540	ENSG00000106477	rs6947476	0.326048912	0.582402999	0.419919508	0.732053499	-0.220933398	0.122567915	0.274264539	0.131857322	0.223285483	0.221801589	0.337916716	0.383475377	0.388695067	0.27720264	0.949127599	0.997655759	Bacteria.Firmicutes.Clostridia.Clostridiales.Lachnospiraceae..Eubacterium..xylanophilum.group	CEP41
53541	ENSG00000106484	rs10232290	0.020962241	0.026410794	0.865746972	0.572797319	-0.946594777	0.547540582	-0.104535073	0.216527592	0.400198543	0.241093177	0.615914977	0.382042193	0.095694113	0.036130235	0.94990343	0.997655759	Bacteria.Firmicutes.Clostridia.Clostridiales.Lachnospiraceae..Eubacterium..xylanophilum.group	MEST
53542	ENSG00000106524	rs4719474	0.048826503	0.042676653	0.744951234	0.893330337	-0.373676016	0.396114411	0.114129034	-0.042308776	0.186167694	0.191652961	0.349371075	0.314307632	0.154533873	0.050008752	0.94990343	0.997655759	Bacteria.Firmicutes.Clostridia.Clostridiales.Lachnospiraceae..Eubacterium..xylanophilum.group	ANKMY2
53543	ENSG00000106526	rs78661149	0.364819421	0.002922137	0.775491301	0.925356283	0.12861667	-0.881134112	0.068520325	-0.048704858	0.140947605	0.285080567	0.239271509	0.517874568	0.408502008	0.007744286	0.94990343	0.997655759	Bacteria.Firmicutes.Clostridia.Clostridiales.Lachnospiraceae..Eubacterium..xylanophilum.group	ACTR3C
53544	ENSG00000106537	rs73299615	0.043889025	0.065596367	0.658977868	0.719848337	-0.344521851	0.490742971	0.131626469	-0.137688009	0.167690153	0.262107139	0.296904917	0.382255184	0.144686979	0.067224637	0.94990343	0.997655759	Bacteria.Firmicutes.Clostridia.Clostridiales.Lachnospiraceae..Eubacterium..xylanophilum.group	TSPAN13
53545	ENSG00000106538	rs3735172	0.021771255	0.000121238	0.597260464	0.165173923	0.388161753	-0.776430795	-0.137032071	0.39412815	0.165172838	0.190022676	0.258105947	0.280830564	0.098244718	0.000740862	0.94990343	0.997655759	Bacteria.Firmicutes.Clostridia.Clostridiales.Lachnospiraceae..Eubacterium..xylanophilum.group	RARRES2
53546	ENSG00000106560	rs73476564	0.738086024	0.502608456	0.822970592	0.822692476	0.050241591	-0.225519426	0.059205417	-0.101486526	0.149617105	0.334554017	0.263582954	0.451097838	0.573472077	0.251511777	0.94990343	0.997655759	Bacteria.Firmicutes.Clostridia.Clostridiales.Lachnospiraceae..Eubacterium..xylanophilum.group	GIMAP2
53547	ENSG00000106565	rs13650	0.658574819	0.535672457	0.571668563	0.936631709	0.075988846	-0.11049077	-0.154717448	0.025037194	0.171188869	0.177457874	0.272181316	0.313719084	0.547794338	0.262191344	0.94990343	0.997655759	Bacteria.Firmicutes.Clostridia.Clostridiales.Lachnospiraceae..Eubacterium..xylanophilum.group	TMEM176B
53548	ENSG00000106588	rs617821	0.224576633	0.168044524	0.220082825	0.43482194	0.319227752	-0.216077503	0.516002035	-0.205176206	0.260393721	0.155024318	0.416785531	0.261119254	0.321048908	0.125246202	0.945004885	0.997655759	Bacteria.Firmicutes.Clostridia.Clostridiales.Lachnospiraceae..Eubacterium..xylanophilum.group	PSMA2
53549	ENSG00000106591	rs662347	0.01996786	0.009724692	0.36488299	0.34790357	0.981883652	-0.652646642	-0.669570586	0.427240777	0.411720606	0.245094932	0.733862565	0.451915849	0.093459438	0.017998821	0.949127599	0.997655759	Bacteria.Firmicutes.Clostridia.Clostridiales.Lachnospiraceae..Eubacterium..xylanophilum.group	MRPL32
53550	ENSG00000106603	rs672708	0.061518644	0.02972349	0.943592806	0.902188417	0.604196106	-0.482930435	-0.036129063	0.043475803	0.317641012	0.217350055	0.508682426	0.352399471	0.169383729	0.038933269	0.954008117	0.997655759	Bacteria.Firmicutes.Clostridia.Clostridiales.Lachnospiraceae..Eubacterium..xylanophilum.group	COA1
53551	ENSG00000106686	rs2295962	0.001427657	1.51E-05	0.596015668	0.674169733	-0.50799049	0.982628847	0.141307664	0.152797941	0.152582293	0.210304356	0.265256277	0.361812718	0.015937896	0.000149128	0.94990343	0.997655759	Bacteria.Firmicutes.Clostridia.Clostridiales.Lachnospiraceae..Eubacterium..xylanophilum.group	SPATA6L
53552	ENSG00000106688	rs7031998	0.000271175	0.000214965	0.193561345	0.180878764	-1.418597562	0.936474605	0.765547049	-0.515305022	0.368662584	0.239054502	0.582828422	0.381043936	0.005007584	0.001155981	0.945004885	0.997655759	Bacteria.Firmicutes.Clostridia.Clostridiales.Lachnospiraceae..Eubacterium..xylanophilum.group	SLC1A1
53553	ENSG00000106733	rs11144225	0.326790981	0.025765312	0.584924672	0.353489127	0.180978798	-0.376715966	-0.173376246	0.289853117	0.183188368	0.165133212	0.315859864	0.310192911	0.388758299	0.035685973	0.94990343	0.997655759	Bacteria.Firmicutes.Clostridia.Clostridiales.Lachnospiraceae..Eubacterium..xylanophilum.group	NMRK1
53554	ENSG00000106771	rs74453341	0.796849862	0.711603506	0.811030597	0.185897559	-0.050155968	-0.069623921	-0.074899143	0.450765255	0.194050758	0.18751402	0.312006484	0.337212598	0.594739126	0.316300801	0.94990343	0.997655759	Bacteria.Firmicutes.Clostridia.Clostridiales.Lachnospiraceae..Eubacterium..xylanophilum.group	TMEM245
53555	ENSG00000106772	rs7043977	0.353235245	0.238638521	0.978079165	0.996660057	0.152878538	-0.363272421	-0.007914079	-0.001949343	0.163519616	0.305487267	0.286934276	0.463919968	0.402112558	0.155738381	0.95629261	0.99773563	Bacteria.Firmicutes.Clostridia.Clostridiales.Lachnospiraceae..Eubacterium..xylanophilum.group	PRUNE2
53556	ENSG00000106804	rs113277364	0.692198154	0.169547674	0.530486664	0.58476126	0.059118462	-0.357665928	0.153679295	0.276078734	0.148683209	0.257526872	0.243707458	0.502745693	0.559593238	0.125995134	0.949127599	0.997655759	Bacteria.Firmicutes.Clostridia.Clostridiales.Lachnospiraceae..Eubacterium..xylanophilum.group	C5
53557	ENSG00000106809	rs10761155	0.522229347	0.202060314	0.779561235	0.527883667	-0.111732188	0.294407148	0.084018303	-0.211824854	0.173673809	0.22848301	0.298958213	0.333793211	0.491041154	0.140503881	0.94990343	0.997655759	Bacteria.Firmicutes.Clostridia.Clostridiales.Lachnospiraceae..Eubacterium..xylanophilum.group	OGN
53558	ENSG00000106853	rs59165439	0.088377908	0.079445348	0.411829505	0.371757754	0.30118376	-0.417201229	-0.236779158	-0.331538628	0.174135807	0.234196341	0.286688045	0.368659456	0.203618063	0.076388353	0.949127599	0.997655759	Bacteria.Firmicutes.Clostridia.Clostridiales.Lachnospiraceae..Eubacterium..xylanophilum.group	PTGR1
53559	ENSG00000106992	rs968463	0.748316069	0.983743709	0.4879165	0.267123227	-0.096690429	0.003925715	-0.345075055	0.378173649	0.300090133	0.191938294	0.494704629	0.33790472	0.577946639	0.387546832	0.949127599	0.997655759	Bacteria.Firmicutes.Clostridia.Clostridiales.Lachnospiraceae..Eubacterium..xylanophilum.group	AK1
53560	ENSG00000107020	rs2381277	0.233981796	0.184186348	0.433380462	0.649780191	0.357661041	-0.251609677	-0.570310567	0.193391282	0.297762885	0.187484987	0.723527267	0.423964999	0.327628952	0.132882895	0.949127599	0.997655759	Bacteria.Firmicutes.Clostridia.Clostridiales.Lachnospiraceae..Eubacterium..xylanophilum.group	PLGRKT
53561	ENSG00000107104	rs17434833	0.667718933	0.453542969	0.22069621	0.712460811	-0.077325915	-0.192898655	0.369076878	-0.160599839	0.179321982	0.255840603	0.298512122	0.43388543	0.551157977	0.236081643	0.945004885	0.997655759	Bacteria.Firmicutes.Clostridia.Clostridiales.Lachnospiraceae..Eubacterium..xylanophilum.group	KANK1
53562	ENSG00000107164	rs12377664	0.093199626	0.437135283	0.204891641	0.378585836	-0.267044072	0.248960233	0.328438722	0.503470199	0.156771942	0.318450114	0.256515713	0.567952835	0.20999625	0.230456153	0.945004885	0.997655759	Bacteria.Firmicutes.Clostridia.Clostridiales.Lachnospiraceae..Eubacterium..xylanophilum.group	FUBP3
53563	ENSG00000107175	rs10814274	0.389012983	0.025690936	0.338000877	0.03523202	0.169665408	-0.407685412	-0.324390746	0.633471334	0.195663364	0.178615397	0.33610955	0.294651069	0.422438085	0.035640004	0.947700111	0.946002995	Bacteria.Firmicutes.Clostridia.Clostridiales.Lachnospiraceae..Eubacterium..xylanophilum.group	CREB3
53564	ENSG00000107185	rs1570249	0.434346293	0.094227964	0.178553912	0.020423871	0.146749595	-0.286540935	-0.441872815	0.667982837	0.186567974	0.168757082	0.324979594	0.281164239	0.449729344	0.085630652	0.945004885	0.946002995	Bacteria.Firmicutes.Clostridia.Clostridiales.Lachnospiraceae..Eubacterium..xylanophilum.group	RGP1
53565	ENSG00000107201	rs2777729	0.001507652	0.000124873	0.529344384	0.202051577	0.874454029	-0.744965201	-0.332080589	0.432452767	0.264065926	0.182706793	0.525155136	0.335610644	0.016503062	0.000753735	0.949127599	0.997655759	Bacteria.Firmicutes.Clostridia.Clostridiales.Lachnospiraceae..Eubacterium..xylanophilum.group	RIGI
53566	ENSG00000107290	rs1185996	0.345323918	0.203458294	0.276916698	0.560107885	0.341707598	-0.280453041	0.713294827	-0.233562209	0.3595014	0.218336793	0.650617907	0.398808337	0.399678762	0.140614635	0.945004885	0.997655759	Bacteria.Firmicutes.Clostridia.Clostridiales.Lachnospiraceae..Eubacterium..xylanophilum.group	SETX
53567	ENSG00000107317	rs7040705	0.680673928	0.341696804	0.677434944	0.865022787	0.096769742	-0.164098847	0.166386504	0.051107868	0.23409828	0.171342397	0.398225308	0.299493297	0.555512516	0.195024205	0.94990343	0.997655759	Bacteria.Firmicutes.Clostridia.Clostridiales.Lachnospiraceae..Eubacterium..xylanophilum.group	PTGDS
53568	ENSG00000107338	rs7866987	0.51279931	0.211198504	0.364565701	0.656098002	0.204298451	-0.285112194	0.464558838	-0.152146918	0.310463682	0.225824871	0.508826784	0.340118623	0.487776626	0.144061049	0.949127599	0.997655759	Bacteria.Firmicutes.Clostridia.Clostridiales.Lachnospiraceae..Eubacterium..xylanophilum.group	SHB
53569	ENSG00000107341	rs10971777	0.706621581	0.187344469	0.602378064	0.37604655	-0.058283993	-0.316154723	0.138416576	0.369348744	0.154178306	0.23730038	0.264404849	0.414428611	0.56364674	0.133775256	0.94990343	0.997655759	Bacteria.Firmicutes.Clostridia.Clostridiales.Lachnospiraceae..Eubacterium..xylanophilum.group	UBE2R2
53570	ENSG00000107521	rs11189594	0.03603531	0.01096367	0.538343347	0.148621262	-0.400346104	0.516176726	0.186763401	-0.486677793	0.187056548	0.197179036	0.30193857	0.332997142	0.130728231	0.019699231	0.949127599	0.997655759	Bacteria.Firmicutes.Clostridia.Clostridiales.Lachnospiraceae..Eubacterium..xylanophilum.group	HPS1
53571	ENSG00000107537	rs11258314	0.107598115	0.04695181	0.74914127	0.608188599	0.451690861	-0.401744173	0.145881175	-0.155275898	0.276896533	0.198425669	0.454302053	0.301435011	0.225479385	0.053451292	0.94990343	0.997655759	Bacteria.Firmicutes.Clostridia.Clostridiales.Lachnospiraceae..Eubacterium..xylanophilum.group	PHYH
53572	ENSG00000107669	rs10887024	0.459358325	0.685481834	0.806982008	0.984324828	-0.139598386	0.095044226	0.078649803	0.007355784	0.187565598	0.233647126	0.320621422	0.372977925	0.463684533	0.308679519	0.94990343	0.997655759	Bacteria.Firmicutes.Clostridia.Clostridiales.Lachnospiraceae..Eubacterium..xylanophilum.group	ATE1
53573	ENSG00000107679	rs28680677	0.174921564	0.032328556	0.736120604	0.37589213	0.28889348	-0.42081626	-0.121951957	0.315203636	0.210669037	0.192459952	0.360356353	0.353559891	0.285075498	0.041277884	0.94990343	0.997655759	Bacteria.Firmicutes.Clostridia.Clostridiales.Lachnospiraceae..Eubacterium..xylanophilum.group	PLEKHA1
53574	ENSG00000107731	rs10823707	0.120322913	0.107644526	0.947376701	0.555036217	-0.303165265	0.281424845	0.022829632	0.177521097	0.19263654	0.172542893	0.344582697	0.299230918	0.236913062	0.09352924	0.954101927	0.997655759	Bacteria.Firmicutes.Clostridia.Clostridiales.Lachnospiraceae..Eubacterium..xylanophilum.group	UNC5B
53575	ENSG00000107771	rs1209475	0.231961209	0.138429001	0.17140815	0.331659224	0.61618297	-0.437438261	1.217346518	-0.486828683	0.510752113	0.29166001	0.880392972	0.497793946	0.32572819	0.110377688	0.945004885	0.997655759	Bacteria.Firmicutes.Clostridia.Clostridiales.Lachnospiraceae..Eubacterium..xylanophilum.group	CCSER2
53576	ENSG00000107779	rs6586042	0.519386512	0.077825731	0.943916657	0.246418886	0.143190089	-0.324875204	0.025256745	0.36356751	0.221053856	0.181360114	0.357661569	0.310881213	0.489709125	0.075518482	0.954008117	0.997655759	Bacteria.Firmicutes.Clostridia.Clostridiales.Lachnospiraceae..Eubacterium..xylanophilum.group	BMPR1A
53577	ENSG00000107882	rs11191356	0.066718574	0.08608512	0.045843784	0.435432248	-0.313487226	0.507474067	0.533331005	-0.455729534	0.168147064	0.291239239	0.262045617	0.580763006	0.177053812	0.080674467	0.945004885	0.997655759	Bacteria.Firmicutes.Clostridia.Clostridiales.Lachnospiraceae..Eubacterium..xylanophilum.group	SUFU
53578	ENSG00000107890	rs1753412	0.22769135	0.221454207	0.382050188	0.965938578	-0.190982023	0.336342012	0.242750496	0.017438089	0.156844351	0.272487929	0.275851564	0.40681427	0.323694712	0.148132862	0.949127599	0.997655759	Bacteria.Firmicutes.Clostridia.Clostridiales.Lachnospiraceae..Eubacterium..xylanophilum.group	ANKRD26
53579	ENSG00000107902	rs2168213	0.055720507	0.024982253	0.986749098	0.839575497	0.582312819	-0.486553936	0.008293776	-0.067940786	0.298992214	0.212100288	0.497486696	0.334294255	0.162144569	0.034985066	0.957042673	0.997655759	Bacteria.Firmicutes.Clostridia.Clostridiales.Lachnospiraceae..Eubacterium..xylanophilum.group	LHPP
53580	ENSG00000107951	rs10826790	0.058134896	0.077715286	0.211107912	0.486027822	-0.516703559	0.353584793	0.605383383	-0.239041747	0.267972978	0.197311988	0.479401364	0.34120561	0.164872719	0.075466377	0.945004885	0.997655759	Bacteria.Firmicutes.Clostridia.Clostridiales.Lachnospiraceae..Eubacterium..xylanophilum.group	MTPAP
53581	ENSG00000107959	rs55634178	0.16590677	0.051736741	0.684312963	0.902375701	-0.242200648	0.48985865	0.116364354	0.051910473	0.172880363	0.247252438	0.284937828	0.421579292	0.277545622	0.057011381	0.94990343	0.997655759	Bacteria.Firmicutes.Clostridia.Clostridiales.Lachnospiraceae..Eubacterium..xylanophilum.group	PITRM1
53582	ENSG00000108094	rs16935881	0.886386946	0.815876647	0.820445966	0.707504813	-0.024542592	-0.089449278	0.073688599	0.212337855	0.171110974	0.38261577	0.323369346	0.56347641	0.61969072	0.345810795	0.94990343	0.997655759	Bacteria.Firmicutes.Clostridia.Clostridiales.Lachnospiraceae..Eubacterium..xylanophilum.group	CUL2
53583	ENSG00000108100	rs58751517	0.673374907	0.635698019	0.140152296	0.200421709	-0.076519221	-0.100417574	0.446737767	-0.414675092	0.180722591	0.21099365	0.299183069	0.320637633	0.553300171	0.294419759	0.945004885	0.997655759	Bacteria.Firmicutes.Clostridia.Clostridiales.Lachnospiraceae..Eubacterium..xylanophilum.group	CCNY
53584	ENSG00000108106	rs11673561	0.869073658	0.990064192	0.372371586	0.248567437	-0.063182588	-0.002788726	-0.536345734	0.412013642	0.381818833	0.223093175	0.597168601	0.353927952	0.615293146	0.388986668	0.949127599	0.997655759	Bacteria.Firmicutes.Clostridia.Clostridiales.Lachnospiraceae..Eubacterium..xylanophilum.group	UBE2S
53585	ENSG00000108107	rs17700376	0.012395844	0.000156394	0.048464951	0.009170607	0.42004981	-0.758297301	-0.612883336	0.885198296	0.163367383	0.189031287	0.304837829	0.329721591	0.069034676	0.000903433	0.945004885	0.946002995	Bacteria.Firmicutes.Clostridia.Clostridiales.Lachnospiraceae..Eubacterium..xylanophilum.group	RPL28
53586	ENSG00000108175	rs7920460	0.833288064	0.205584579	0.256106016	0.991754033	0.029774967	-0.475666739	0.272227118	0.005043705	0.140899321	0.37207866	0.237632632	0.486177948	0.604125131	0.141735373	0.945004885	0.997655759	Bacteria.Firmicutes.Clostridia.Clostridiales.Lachnospiraceae..Eubacterium..xylanophilum.group	ZMIZ1
53587	ENSG00000108176	rs1985797	0.047677772	0.034010066	0.31604804	0.294996407	0.783185869	-0.488068934	0.755477819	-0.454291212	0.388133069	0.225438388	0.747786363	0.430359957	0.152668831	0.042804027	0.946298948	0.997655759	Bacteria.Firmicutes.Clostridia.Clostridiales.Lachnospiraceae..Eubacterium..xylanophilum.group	DNAJC12
53588	ENSG00000108187	rs10762223	0.137589946	0.151868701	0.0861411	0.125129847	0.515061045	-0.299467177	-0.977456837	0.543495235	0.342671674	0.206567248	0.561064518	0.349893294	0.253267103	0.117267481	0.945004885	0.997655759	Bacteria.Firmicutes.Clostridia.Clostridiales.Lachnospiraceae..Eubacterium..xylanophilum.group	PBLD
53589	ENSG00000108242	rs1010570	0.152753445	0.014812346	0.392123424	0.2027133	0.266798688	-0.53041706	-0.273454472	0.477343284	0.1844369	0.211945206	0.317444665	0.370998821	0.268357436	0.024450976	0.949127599	0.997655759	Bacteria.Firmicutes.Clostridia.Clostridiales.Lachnospiraceae..Eubacterium..xylanophilum.group	CYP2C18
53590	ENSG00000108306	rs10491128	0.817763834	0.457358077	0.728739077	0.932112879	0.044081155	-0.135140483	0.109411656	-0.030849603	0.190544337	0.18076623	0.314149382	0.36076154	0.600496068	0.237315719	0.94990343	0.997655759	Bacteria.Firmicutes.Clostridia.Clostridiales.Lachnospiraceae..Eubacterium..xylanophilum.group	FBXL20
53591	ENSG00000108344	rs2241244	0.090347737	0.016998986	0.672321661	0.384404688	0.370648443	-0.528075541	-0.163762732	0.290807794	0.215650099	0.215650099	0.385452301	0.332111103	0.205648537	0.026972556	0.94990343	0.997655759	Bacteria.Firmicutes.Clostridia.Clostridiales.Lachnospiraceae..Eubacterium..xylanophilum.group	PSMD3
53592	ENSG00000108384	rs62081322	0.005883861	0.000151556	0.294488553	0.464674313	-0.48230144	0.795553424	0.286670103	-0.267962361	0.169434817	0.197863232	0.271280957	0.364354245	0.042008172	0.000882376	0.945004885	0.997655759	Bacteria.Firmicutes.Clostridia.Clostridiales.Lachnospiraceae..Eubacterium..xylanophilum.group	RAD51C
53593	ENSG00000108389	rs11079354	0.109627308	0.035411413	0.842636969	0.646500092	0.31252625	-0.388782168	-0.057409697	-0.143062458	0.192710634	0.18102012	0.288049551	0.310506141	0.226156146	0.043968991	0.94990343	0.997655759	Bacteria.Firmicutes.Clostridia.Clostridiales.Lachnospiraceae..Eubacterium..xylanophilum.group	MTMR4
53594	ENSG00000108395	rs7503190	0.002263509	0.004611941	0.966509355	0.443163638	-0.792665854	0.517432814	-0.020719028	0.238046361	0.249495623	0.176420047	0.491598374	0.308549711	0.021631112	0.010740514	0.954456177	0.997655759	Bacteria.Firmicutes.Clostridia.Clostridiales.Lachnospiraceae..Eubacterium..xylanophilum.group	TRIM37
53595	ENSG00000108433	rs12947916	0.002071183	0.000403136	0.737987659	0.695211888	1.25174309	-0.837012986	-0.197278355	0.137850996	0.390348531	0.224531131	0.587256548	0.350312118	0.020347367	0.001771769	0.94990343	0.997655759	Bacteria.Firmicutes.Clostridia.Clostridiales.Lachnospiraceae..Eubacterium..xylanophilum.group	GOSR2
53596	ENSG00000108439	rs11079804	0.417297765	0.324189941	0.716835832	0.54174976	-0.137904334	0.339430244	0.106590555	0.333234476	0.168950195	0.341718595	0.292630322	0.543297939	0.440432609	0.189194252	0.94990343	0.997655759	Bacteria.Firmicutes.Clostridia.Clostridiales.Lachnospiraceae..Eubacterium..xylanophilum.group	PNPO
53597	ENSG00000108468	rs72825517	0.103025281	0.315788601	0.749006175	0.114572719	-0.256281078	0.28529947	0.084270577	0.665003579	0.155014646	0.282242345	0.262288513	0.415858394	0.221075721	0.186872418	0.94990343	0.997655759	Bacteria.Firmicutes.Clostridia.Clostridiales.Lachnospiraceae..Eubacterium..xylanophilum.group	CBX1
53598	ENSG00000108551	rs57886565	0.805347477	0.398439543	0.256026105	0.446271603	-0.035763729	-0.170971465	0.264077242	-0.287356027	0.144543757	0.201160677	0.230479316	0.375026011	0.598650094	0.215910573	0.945004885	0.997655759	Bacteria.Firmicutes.Clostridia.Clostridiales.Lachnospiraceae..Eubacterium..xylanophilum.group	RASD1
53599	ENSG00000108556	rs2243093	0.001316822	1.54E-06	0.179499275	0.138641697	-0.430247457	1.514490539	0.303362907	-0.596726765	0.128219403	0.2867073	0.223603651	0.398083051	0.014972799	2.42E-05	0.945004885	0.997655759	Bacteria.Firmicutes.Clostridia.Clostridiales.Lachnospiraceae..Eubacterium..xylanophilum.group	CHRNE
53600	ENSG00000108559	rs77113005	0.496597084	0.841580776	0.14114279	0.301256997	-0.153369047	0.048473818	0.585098883	-0.390493359	0.224342546	0.241570768	0.392839375	0.37478762	0.479232396	0.352862381	0.945004885	0.997655759	Bacteria.Firmicutes.Clostridia.Clostridiales.Lachnospiraceae..Eubacterium..xylanophilum.group	NUP88
53601	ENSG00000108578	rs7342921	0.035777841	0.025402962	0.130016175	0.303030411	-0.39511261	0.554679772	0.4688721	-0.397158593	0.184346292	0.242523591	0.305820629	0.382597032	0.130178765	0.035373241	0.945004885	0.997655759	Bacteria.Firmicutes.Clostridia.Clostridiales.Lachnospiraceae..Eubacterium..xylanophilum.group	BLMH
53602	ENSG00000108592	rs2665833	0.002782676	0.00495905	0.096763372	0.193036487	-0.796356937	0.538966513	0.81399196	-0.446004679	0.256273408	0.185379017	0.483157421	0.339148413	0.024583719	0.011248104	0.945004885	0.997655759	Bacteria.Firmicutes.Clostridia.Clostridiales.Lachnospiraceae..Eubacterium..xylanophilum.group	FTSJ3
53603	ENSG00000108599	rs11658169	0.904931104	0.254363132	0.845227496	0.212722438	0.023672849	-0.240453516	-0.06455909	0.437766206	0.197447665	0.209120822	0.329415674	0.347907446	0.627108846	0.162418349	0.94990343	0.997655759	Bacteria.Firmicutes.Clostridia.Clostridiales.Lachnospiraceae..Eubacterium..xylanophilum.group	AKAP10
53604	ENSG00000108771	rs2277621	0.310157517	0.077446776	0.832141457	0.75218795	0.188352135	-0.478731265	0.072227463	-0.130032611	0.184161381	0.26690039	0.339420078	0.410101189	0.380114454	0.07543619	0.94990343	0.997655759	Bacteria.Firmicutes.Clostridia.Clostridiales.Lachnospiraceae..Eubacterium..xylanophilum.group	DHX58
53605	ENSG00000108784	rs4792923	0.341585023	0.441096237	0.869731765	0.797686491	-0.314872133	0.161473775	-0.084355425	0.085813471	0.328694381	0.208348091	0.512367694	0.333412059	0.398006944	0.231888192	0.94990343	0.997655759	Bacteria.Firmicutes.Clostridia.Clostridiales.Lachnospiraceae..Eubacterium..xylanophilum.group	NAGLU
53606	ENSG00000108797	rs4793098	0.019298632	0.020573133	0.124243165	0.327032432	-0.571142737	0.459467681	0.610109058	-0.296431239	0.238128973	0.193635396	0.391838608	0.300201267	0.092191759	0.030918638	0.945004885	0.997655759	Bacteria.Firmicutes.Clostridia.Clostridiales.Lachnospiraceae..Eubacterium..xylanophilum.group	CNTNAP1
53607	ENSG00000108823	rs2412299	0.175232555	0.136767717	0.8978727	0.862677143	0.436480455	-0.311146037	-0.059892098	-0.054908198	0.318526259	0.206566366	0.464840963	0.316212258	0.285203824	0.109980802	0.94990343	0.997655759	Bacteria.Firmicutes.Clostridia.Clostridiales.Lachnospiraceae..Eubacterium..xylanophilum.group	SGCA
53608	ENSG00000108839	rs15966	7.84E-07	1.15E-07	0.053516228	0.099089946	1.324479773	-0.98276952	-0.717949282	0.462129322	0.242715663	0.165317258	0.365196546	0.276251832	7.13E-05	3.09E-06	0.945004885	0.997655759	Bacteria.Firmicutes.Clostridia.Clostridiales.Lachnospiraceae..Eubacterium..xylanophilum.group	ALOX12
53609	ENSG00000108846	rs3785912	0.590341843	0.233423578	0.40208965	0.805199246	0.11289037	-0.238560805	0.286321728	-0.075792372	0.208677068	0.198369048	0.339513007	0.306086735	0.518565225	0.153486534	0.949127599	0.997655759	Bacteria.Firmicutes.Clostridia.Clostridiales.Lachnospiraceae..Eubacterium..xylanophilum.group	ABCC3
53610	ENSG00000108849	rs8074783	0.225989643	0.072490047	0.070121403	0.185090807	0.316456582	-0.302705754	0.768034542	-0.37629244	0.258929721	0.165844377	0.417190563	0.280977369	0.322345241	0.072401277	0.945004885	0.997655759	Bacteria.Firmicutes.Clostridia.Clostridiales.Lachnospiraceae..Eubacterium..xylanophilum.group	PPY
53611	ENSG00000108946	rs8080306	0.036456359	0.113229697	0.295121982	0.883397471	-0.648697434	0.324554025	0.558616785	-0.050694278	0.303803789	0.202192109	0.529328631	0.344314803	0.131124564	0.09690175	0.945004885	0.997655759	Bacteria.Firmicutes.Clostridia.Clostridiales.Lachnospiraceae..Eubacterium..xylanophilum.group	PRKAR1A
53612	ENSG00000108947	rs12949541	0.83653434	0.558618343	0.053505253	0.299630526	-0.032081136	-0.140117847	0.497297015	-0.374365666	0.154872784	0.238343878	0.252946237	0.358091643	0.604452809	0.269965818	0.945004885	0.997655759	Bacteria.Firmicutes.Clostridia.Clostridiales.Lachnospiraceae..Eubacterium..xylanophilum.group	EFNB3
53613	ENSG00000108953	rs28365859	0.634565016	0.870759053	0.321856828	0.543793973	-0.09885403	-0.032324894	0.325310151	-0.200291711	0.207012715	0.197913619	0.325916243	0.328214302	0.537737029	0.360781111	0.946298948	0.997655759	Bacteria.Firmicutes.Clostridia.Clostridiales.Lachnospiraceae..Eubacterium..xylanophilum.group	YWHAE
53614	ENSG00000109101	rs28568999	0.107593677	0.014682226	0.6334258	0.838906774	0.277210302	-0.5314214	-0.121727702	0.089797583	0.169933887	0.212056247	0.254056813	0.439977894	0.225479385	0.024313947	0.94990343	0.997655759	Bacteria.Firmicutes.Clostridia.Clostridiales.Lachnospiraceae..Eubacterium..xylanophilum.group	FOXN1
53615	ENSG00000109118	rs968726	0.012646674	0.019772447	0.528037299	0.829956496	-0.787464867	0.497849925	0.320956816	-0.07340816	0.307178525	0.208412918	0.50595207	0.340466922	0.069955705	0.030082171	0.949127599	0.997655759	Bacteria.Firmicutes.Clostridia.Clostridiales.Lachnospiraceae..Eubacterium..xylanophilum.group	PHF12
53616	ENSG00000109158	rs6447520	0.005769244	0.000188749	0.685383416	0.366908702	0.520844469	-0.637991786	-0.165644717	0.288821976	0.182523714	0.161271255	0.407069496	0.3179035	0.041430734	0.001057294	0.94990343	0.997655759	Bacteria.Firmicutes.Clostridia.Clostridiales.Lachnospiraceae..Eubacterium..xylanophilum.group	GABRA4
53617	ENSG00000109180	rs2883562	0.222360254	0.040792401	0.737722971	0.355931387	0.287772263	-0.457753523	-0.139108982	0.308508678	0.233601768	0.219378818	0.413664222	0.331848563	0.318598202	0.048251355	0.94990343	0.997655759	Bacteria.Firmicutes.Clostridia.Clostridiales.Lachnospiraceae..Eubacterium..xylanophilum.group	OCIAD1
53618	ENSG00000109193	rs3736599	0.82993393	0.973610344	0.603457484	0.889398782	0.033093462	-0.009299334	-0.132911288	-0.077407896	0.153466733	0.280047808	0.254647206	0.554485768	0.602904287	0.385280559	0.94990343	0.997655759	Bacteria.Firmicutes.Clostridia.Clostridiales.Lachnospiraceae..Eubacterium..xylanophilum.group	SULT1E1
53619	ENSG00000109265	rs11732236	0.015366144	0.000339898	0.002632519	0.000123423	0.376601596	-0.693562065	-0.819328755	1.378046803	0.151347081	0.183493048	0.262080798	0.337691472	0.079451312	0.001565882	0.945004885	0.398086075	Bacteria.Firmicutes.Clostridia.Clostridiales.Lachnospiraceae..Eubacterium..xylanophilum.group	CRACD
53620	ENSG00000109320	rs1020760	0.030167138	0.033243571	0.027400967	0.126724341	-0.515313437	0.457490874	0.931509647	-0.557363911	0.232574992	0.210371996	0.412933979	0.360363395	0.119836463	0.042090089	0.945004885	0.997655759	Bacteria.Firmicutes.Clostridia.Clostridiales.Lachnospiraceae..Eubacterium..xylanophilum.group	NFKB1
53621	ENSG00000109323	rs223489	0.000423007	0.000111035	0.050269726	0.062153169	-0.655633716	0.835186819	0.749727488	-0.655892114	0.176572818	0.203131774	0.375963459	0.345682225	0.006972536	0.000695764	0.945004885	0.997655759	Bacteria.Firmicutes.Clostridia.Clostridiales.Lachnospiraceae..Eubacterium..xylanophilum.group	MANBA
53622	ENSG00000109332	rs223370	0.803842531	0.871497848	0.886206888	0.58920647	-0.043336324	-0.04025506	-0.047478008	0.217708281	0.173777331	0.247896985	0.330489274	0.401203136	0.597893322	0.360903823	0.94990343	0.997655759	Bacteria.Firmicutes.Clostridia.Clostridiales.Lachnospiraceae..Eubacterium..xylanophilum.group	UBE2D3
53623	ENSG00000109390	rs3806766	0.470993937	0.094402695	0.536745884	0.532748251	-0.111886291	0.403284252	-0.165682122	-0.247023003	0.154318668	0.23764133	0.266803785	0.393904709	0.468816065	0.085630652	0.949127599	0.997655759	Bacteria.Firmicutes.Clostridia.Clostridiales.Lachnospiraceae..Eubacterium..xylanophilum.group	NDUFC1
53624	ENSG00000109445	rs3733484	0.477922096	0.379194428	0.376885256	0.112732482	-0.126211789	0.190088864	0.250831616	-0.532303074	0.176838729	0.214710308	0.281944194	0.331150207	0.471513468	0.209160729	0.949127599	0.997655759	Bacteria.Firmicutes.Clostridia.Clostridiales.Lachnospiraceae..Eubacterium..xylanophilum.group	ZNF330
53625	ENSG00000109511	rs17053750	0.110342508	0.933707518	0.366981751	0.079271486	-0.244183799	-0.020556008	0.24652308	0.709560563	0.150878289	0.246182702	0.271387149	0.398076641	0.226156146	0.375417181	0.949127599	0.997655759	Bacteria.Firmicutes.Clostridia.Clostridiales.Lachnospiraceae..Eubacterium..xylanophilum.group	ANXA10
53626	ENSG00000109572	rs17627811	0.337359094	0.065782051	0.815128363	0.361923113	0.217655377	-0.31222189	-0.091909338	0.269419373	0.225216811	0.166876284	0.39151751	0.293461536	0.395492439	0.067368245	0.94990343	0.997655759	Bacteria.Firmicutes.Clostridia.Clostridiales.Lachnospiraceae..Eubacterium..xylanophilum.group	CLCN3
53627	ENSG00000109705	rs1476211	0.040146952	0.024766081	0.482735984	0.40552713	-0.849724089	0.541790244	0.399758471	-0.280373889	0.405879182	0.235812449	0.566312084	0.334913131	0.13867966	0.034845277	0.949127599	0.997655759	Bacteria.Firmicutes.Clostridia.Clostridiales.Lachnospiraceae..Eubacterium..xylanophilum.group	NKX3-2
53628	ENSG00000109743	rs4382032	5.59E-05	1.83E-05	0.292858335	0.172997035	-1.52082178	0.9669446	0.522336411	-0.413089521	0.352998815	0.20930255	0.4926157	0.299873489	0.001807693	0.000173698	0.945004885	0.997655759	Bacteria.Firmicutes.Clostridia.Clostridiales.Lachnospiraceae..Eubacterium..xylanophilum.group	BST1
53629	ENSG00000109775	rs11132303	0.886938839	0.750212199	0.426861433	0.50789268	-0.048372277	-0.070263302	0.425635168	-0.243979563	0.33890929	0.219784895	0.532368366	0.366474624	0.619900101	0.327748311	0.949127599	0.997655759	Bacteria.Firmicutes.Clostridia.Clostridiales.Lachnospiraceae..Eubacterium..xylanophilum.group	UFSP2
53630	ENSG00000109814	rs4453941	0.702246521	0.873788907	0.244024437	0.067189679	-0.1103496	0.032773939	-0.558726935	0.675600998	0.287402959	0.205523311	0.475316703	0.363018412	0.563291783	0.361751291	0.945004885	0.997655759	Bacteria.Firmicutes.Clostridia.Clostridiales.Lachnospiraceae..Eubacterium..xylanophilum.group	UGDH
53631	ENSG00000109854	rs12364576	0.163594312	0.092756221	0.45595184	0.821348994	0.347187251	-0.345877173	-0.295869566	0.074041612	0.246445444	0.202770824	0.394520749	0.326589923	0.276523711	0.084934774	0.949127599	0.997655759	Bacteria.Firmicutes.Clostridia.Clostridiales.Lachnospiraceae..Eubacterium..xylanophilum.group	HTATIP2
53632	ENSG00000109911	rs3026393	0.52782531	0.306258737	0.679981454	0.57984079	0.154224301	-0.213452898	0.147777203	-0.187740644	0.2429919	0.207015188	0.356671936	0.337439629	0.492422428	0.183205543	0.94990343	0.997655759	Bacteria.Firmicutes.Clostridia.Clostridiales.Lachnospiraceae..Eubacterium..xylanophilum.group	ELP4
53633	ENSG00000110002	rs1939860	0.00074424	8.08E-05	0.746244126	0.936084608	-0.819973965	0.694293063	-0.162950847	0.02904573	0.23177683	0.165172346	0.501459062	0.360824479	0.010326895	0.000555705	0.94990343	0.997655759	Bacteria.Firmicutes.Clostridia.Clostridiales.Lachnospiraceae..Eubacterium..xylanophilum.group	VWA5A
53634	ENSG00000110042	rs146231532	0.989212973	0.263258198	0.147950347	0.169242987	-0.002002025	-0.336668065	0.360695775	-0.696713841	0.147519414	0.298372706	0.246382759	0.50128498	0.648690555	0.165931501	0.945004885	0.997655759	Bacteria.Firmicutes.Clostridia.Clostridiales.Lachnospiraceae..Eubacterium..xylanophilum.group	DTX4
53635	ENSG00000110057	rs308328	0.150071188	0.023533091	0.758056164	0.958364509	0.332260392	-0.474195097	0.115144455	-0.016869923	0.228165496	0.204532446	0.372256024	0.321916121	0.266444879	0.033435839	0.94990343	0.997655759	Bacteria.Firmicutes.Clostridia.Clostridiales.Lachnospiraceae..Eubacterium..xylanophilum.group	UNC93B1
53636	ENSG00000110074	rs685409	0.544072242	0.573477142	0.035402262	0.030634544	-0.273934826	0.153718698	-1.405672913	0.865803603	0.449203013	0.271704206	0.654458945	0.391903527	0.499569164	0.274367155	0.945004885	0.946002995	Bacteria.Firmicutes.Clostridia.Clostridiales.Lachnospiraceae..Eubacterium..xylanophilum.group	FOXRED1
53637	ENSG00000110080	rs4937125	0.627890562	0.862946806	0.784631556	0.141954981	0.066992808	-0.052880133	-0.066369165	-0.692959932	0.137569734	0.305138117	0.241866968	0.466223915	0.534339671	0.358907927	0.94990343	0.997655759	Bacteria.Firmicutes.Clostridia.Clostridiales.Lachnospiraceae..Eubacterium..xylanophilum.group	ST3GAL4
53638	ENSG00000110104	rs12272452	0.69621325	0.922803141	0.332528967	0.90539337	-0.074460342	-0.025867634	0.308660419	-0.051484609	0.189878759	0.265923876	0.316184985	0.431525089	0.560808582	0.372552223	0.947700111	0.997655759	Bacteria.Firmicutes.Clostridia.Clostridiales.Lachnospiraceae..Eubacterium..xylanophilum.group	CCDC86
53639	ENSG00000110107	rs3885382	0.343858305	0.428087753	0.486706775	0.824327789	-0.21581309	0.201798394	0.263979371	-0.092590748	0.226357781	0.253075693	0.377390833	0.415454044	0.399110952	0.226823465	0.949127599	0.997655759	Bacteria.Firmicutes.Clostridia.Clostridiales.Lachnospiraceae..Eubacterium..xylanophilum.group	PRPF19
53640	ENSG00000110169	rs7123623	0.982041208	0.118317883	0.689464831	0.271331948	-0.002647054	-0.214661859	0.082721929	0.250709908	0.117150276	0.135647969	0.206113286	0.226009917	0.64734603	0.099812168	0.94990343	0.997655759	Bacteria.Firmicutes.Clostridia.Clostridiales.Lachnospiraceae..Eubacterium..xylanophilum.group	HPX
53641	ENSG00000110172	rs17227345	0.209379781	0.001270311	0.610544233	0.388133209	0.201093748	-0.747387808	0.127486687	0.420025603	0.15863601	0.221960798	0.249126196	0.483483841	0.308481364	0.004158259	0.94990343	0.997655759	Bacteria.Firmicutes.Clostridia.Clostridiales.Lachnospiraceae..Eubacterium..xylanophilum.group	CHORDC1
53642	ENSG00000110203	rs139807659	0.205590447	0.493133815	0.184233533	0.079113199	-0.173485113	0.20423758	0.299812434	0.76972189	0.135706261	0.296354157	0.223427248	0.431595129	0.307147989	0.248221342	0.945004885	0.997655759	Bacteria.Firmicutes.Clostridia.Clostridiales.Lachnospiraceae..Eubacterium..xylanophilum.group	FOLR3
53643	ENSG00000110218	rs4073613	0.115677171	0.198208512	0.403863847	0.921328598	-0.406495944	0.265949093	0.322803534	0.032042875	0.254989879	0.2046158	0.38422648	0.323212373	0.232111166	0.138851022	0.949127599	0.997655759	Bacteria.Firmicutes.Clostridia.Clostridiales.Lachnospiraceae..Eubacterium..xylanophilum.group	PANX1
53644	ENSG00000110435	rs2985402	0.797758409	0.716619103	0.349073449	0.22125447	-0.046913208	-0.089540182	0.285066781	-0.598903931	0.182338715	0.2456241	0.302268316	0.484990667	0.594739126	0.317385422	0.949127599	0.997655759	Bacteria.Firmicutes.Clostridia.Clostridiales.Lachnospiraceae..Eubacterium..xylanophilum.group	PDHX
53645	ENSG00000110455	rs2074038	2.61E-06	4.93E-11	0.747732873	0.967138986	-0.431997341	1.223770215	0.048056071	0.010824038	0.083984608	0.155910252	0.148790497	0.261744624	0.000173083	4.29E-09	0.94990343	0.997655759	Bacteria.Firmicutes.Clostridia.Clostridiales.Lachnospiraceae..Eubacterium..xylanophilum.group	ACCS
53646	ENSG00000110514	rs35233100	0.787874822	0.005892696	0.352010625	0.934277045	0.037903364	-0.892821087	0.213519108	-0.050136199	0.14029608	0.313711573	0.227797102	0.605656142	0.592854193	0.012909971	0.949127599	0.997655759	Bacteria.Firmicutes.Clostridia.Clostridiales.Lachnospiraceae..Eubacterium..xylanophilum.group	MADD
53647	ENSG00000110628	rs7934793	0.068999463	0.02191686	0.993495811	0.432148063	0.443631088	-0.540995825	0.002845973	-0.284769156	0.239985544	0.230472088	0.347798562	0.360302917	0.180088457	0.032026747	0.957042673	0.997655759	Bacteria.Firmicutes.Clostridia.Clostridiales.Lachnospiraceae..Eubacterium..xylanophilum.group	SLC22A18
53648	ENSG00000110660	rs3132846	0.007904984	0.000875783	0.683336675	0.810935391	0.660794933	-0.646742587	0.158642101	-0.081122185	0.241209212	0.185506635	0.387194457	0.337756216	0.05138207	0.003135894	0.94990343	0.997655759	Bacteria.Firmicutes.Clostridia.Clostridiales.Lachnospiraceae..Eubacterium..xylanophilum.group	SLC35F2
53649	ENSG00000110665	rs10831733	0.058949848	0.008997424	0.209604662	0.122688668	0.341260562	-0.47276083	-0.393980082	0.478121097	0.177573257	0.175632508	0.310952768	0.305777715	0.165580889	0.017014785	0.945004885	0.997655759	Bacteria.Firmicutes.Clostridia.Clostridiales.Lachnospiraceae..Eubacterium..xylanophilum.group	C11orf21
53650	ENSG00000110768	rs7947378	0.000757801	0.000350498	0.040827852	0.036764981	-1.326468727	0.874679233	1.087458269	-0.757993391	0.375547785	0.231982538	0.521260098	0.35559404	0.010370004	0.001599931	0.945004885	0.953876542	Bacteria.Firmicutes.Clostridia.Clostridiales.Lachnospiraceae..Eubacterium..xylanophilum.group	GTF2H1
53651	ENSG00000110777	rs17577362	0.565896483	0.190477815	0.455067513	0.899708567	0.100754031	-0.264857436	0.233314624	-0.047570832	0.174614358	0.200229791	0.310495835	0.376008119	0.509101221	0.135329388	0.949127599	0.997655759	Bacteria.Firmicutes.Clostridia.Clostridiales.Lachnospiraceae..Eubacterium..xylanophilum.group	POU2AF1
53652	ENSG00000110786	rs7121896	0.022763564	0.003101847	0.225465466	0.2969945	-0.74469128	0.616782362	-0.551213769	0.318930527	0.319340206	0.200876166	0.450496837	0.303392832	0.100819436	0.008118707	0.945004885	0.997655759	Bacteria.Firmicutes.Clostridia.Clostridiales.Lachnospiraceae..Eubacterium..xylanophilum.group	PTPN5
53653	ENSG00000110871	rs10774555	0.082581633	0.023536829	0.754124176	0.96770366	-0.297240645	0.486991265	-0.100089439	-0.013576208	0.168628586	0.210057628	0.318237094	0.334040317	0.196083384	0.033435839	0.94990343	0.997655759	Bacteria.Firmicutes.Clostridia.Clostridiales.Lachnospiraceae..Eubacterium..xylanophilum.group	COQ5
53654	ENSG00000110887	rs11114074	0.259593583	0.090913442	0.698340963	0.346133002	-0.189044438	0.28926585	-0.100312719	0.305361579	0.166246283	0.168602111	0.257704667	0.321805744	0.346627956	0.083766058	0.94990343	0.997655759	Bacteria.Firmicutes.Clostridia.Clostridiales.Lachnospiraceae..Eubacterium..xylanophilum.group	DAO
53655	ENSG00000110888	rs11613738	0.263993457	0.001525774	0.761737164	0.123001425	0.120193937	-0.894713749	-0.058424992	0.610456164	0.106687822	0.270502999	0.191898567	0.390743554	0.349714166	0.004810967	0.94990343	0.997655759	Bacteria.Firmicutes.Clostridia.Clostridiales.Lachnospiraceae..Eubacterium..xylanophilum.group	CAPRIN2
53656	ENSG00000110906	rs11615336	0.704858138	0.62287588	0.822626972	0.97207723	-0.06061291	0.132028462	0.060212798	-0.017082334	0.159333174	0.267209856	0.267539541	0.486175512	0.563291783	0.289842878	0.94990343	0.997655759	Bacteria.Firmicutes.Clostridia.Clostridiales.Lachnospiraceae..Eubacterium..xylanophilum.group	KCTD10
53657	ENSG00000110911	rs2269684	0.851215759	0.056935863	0.309803357	0.524307825	0.027206278	-0.664160276	0.277863895	0.330629162	0.144480242	0.342750658	0.271481181	0.516507696	0.610570321	0.061368684	0.946298948	0.997655759	Bacteria.Firmicutes.Clostridia.Clostridiales.Lachnospiraceae..Eubacterium..xylanophilum.group	SLC11A2
53658	ENSG00000111144	rs2660840	0.220889417	0.191314	0.403979348	0.539579385	-0.280301303	0.305583355	0.323413227	-0.215145961	0.226805765	0.231459742	0.385047285	0.348888253	0.31781265	0.135757568	0.949127599	0.997655759	Bacteria.Firmicutes.Clostridia.Clostridiales.Lachnospiraceae..Eubacterium..xylanophilum.group	LTA4H
53659	ENSG00000111181	rs4980866	0.002897094	0.000447729	0.667928679	0.55863764	-0.715825299	0.618505072	-0.155669559	0.182827308	0.2313775	0.167358523	0.361247014	0.311009011	0.025502817	0.001913612	0.94990343	0.997655759	Bacteria.Firmicutes.Clostridia.Clostridiales.Lachnospiraceae..Eubacterium..xylanophilum.group	SLC6A12
53660	ENSG00000111215	rs2227296	0.087834527	0.002641013	0.949392764	0.400263206	-0.252402807	0.610800619	0.015251637	-0.238267983	0.145677208	0.195446483	0.239387104	0.281432507	0.203041246	0.00714	0.954101927	0.997655759	Bacteria.Firmicutes.Clostridia.Clostridiales.Lachnospiraceae..Eubacterium..xylanophilum.group	PRR4
53661	ENSG00000111237	rs6606687	0.815842536	0.693896037	0.956714377	0.953454218	0.11481342	-0.111242282	0.044877444	-0.027116104	0.491017225	0.281412057	0.82368553	0.462796263	0.600496068	0.310859323	0.954101927	0.997655759	Bacteria.Firmicutes.Clostridia.Clostridiales.Lachnospiraceae..Eubacterium..xylanophilum.group	VPS29
53662	ENSG00000111254	rs979877	0.00048127	6.02E-06	0.48271583	0.357651158	-0.741880607	0.833489574	-0.193158871	0.243773747	0.201956297	0.169348145	0.273623089	0.26316172	0.007675344	7.81E-05	0.949127599	0.997655759	Bacteria.Firmicutes.Clostridia.Clostridiales.Lachnospiraceae..Eubacterium..xylanophilum.group	AKAP3
53663	ENSG00000111261	rs36058772	0.244743238	0.315758194	0.091456084	0.093727465	-0.182551958	0.309798645	0.440848677	-0.882384	0.155538756	0.306459595	0.257394689	0.5188687	0.337502173	0.186872418	0.945004885	0.997655759	Bacteria.Firmicutes.Clostridia.Clostridiales.Lachnospiraceae..Eubacterium..xylanophilum.group	MANSC1
53664	ENSG00000111275	rs10744777	0.462709821	0.66326783	0.518953444	0.923656626	0.144281429	-0.091939474	-0.214777079	-0.030993347	0.195318787	0.210207787	0.331223789	0.322190476	0.465554714	0.302265963	0.949127599	0.997655759	Bacteria.Firmicutes.Clostridia.Clostridiales.Lachnospiraceae..Eubacterium..xylanophilum.group	ALDH2
53665	ENSG00000111321	rs10849448	0.02550717	0.008662488	0.904884497	0.925351034	0.733171686	-0.557744868	0.074161839	0.036028649	0.320802204	0.206128631	0.618255617	0.383062513	0.108010026	0.016723567	0.949974758	0.997655759	Bacteria.Firmicutes.Clostridia.Clostridiales.Lachnospiraceae..Eubacterium..xylanophilum.group	LTBR
53666	ENSG00000111328	rs12824957	0.312837163	0.000519246	0.065418706	0.198417919	0.13989493	-0.77264517	0.435959094	-0.4906814	0.137547886	0.21168173	0.232689483	0.377698697	0.380702611	0.002115346	0.945004885	0.997655759	Bacteria.Firmicutes.Clostridia.Clostridiales.Lachnospiraceae..Eubacterium..xylanophilum.group	CDK2AP1
53667	ENSG00000111341	rs1800802	0.757601078	0.144563691	0.34843754	0.764939631	0.050385512	-0.34331396	0.266725665	-0.129980209	0.162577817	0.232517799	0.282445062	0.432924581	0.582498998	0.113473211	0.949127599	0.997655759	Bacteria.Firmicutes.Clostridia.Clostridiales.Lachnospiraceae..Eubacterium..xylanophilum.group	MGP
53668	ENSG00000111344	rs35910801	0.594022248	0.264362817	0.115110435	0.536960903	-0.079450317	-0.303068401	0.403190899	-0.329224729	0.148333621	0.269222892	0.252515436	0.530443067	0.520373071	0.166288707	0.945004885	0.997655759	Bacteria.Firmicutes.Clostridia.Clostridiales.Lachnospiraceae..Eubacterium..xylanophilum.group	RASAL1
53669	ENSG00000111364	rs884892	0.533882012	0.044823148	0.321524252	0.847526361	0.105027004	-0.443232951	0.271465059	0.070865666	0.167942678	0.21671619	0.271782573	0.367117922	0.495261806	0.051711896	0.946298948	0.997655759	Bacteria.Firmicutes.Clostridia.Clostridiales.Lachnospiraceae..Eubacterium..xylanophilum.group	DDX55
53670	ENSG00000111371	rs2125645	0.053201765	0.113056219	0.176170903	0.563704111	-0.475772483	0.340259857	0.583154591	-0.20902829	0.2416813	0.21187262	0.426501769	0.360221845	0.160916212	0.096809312	0.945004885	0.997655759	Bacteria.Firmicutes.Clostridia.Clostridiales.Lachnospiraceae..Eubacterium..xylanophilum.group	SLC38A1
53671	ENSG00000111554	rs2046067	0.243580755	0.190346418	0.646425018	0.67037342	-0.200189931	0.276504309	0.127352827	0.158007236	0.170142486	0.208971959	0.276346503	0.369567773	0.336465862	0.135329388	0.94990343	0.997655759	Bacteria.Firmicutes.Clostridia.Clostridiales.Lachnospiraceae..Eubacterium..xylanophilum.group	MDM1
53672	ENSG00000111581	rs10878860	0.76372398	0.971976384	0.426207467	0.932253722	-0.054028408	-0.010371921	0.232777375	-0.041719034	0.178997526	0.294129589	0.290735742	0.488887669	0.584516131	0.385046107	0.949127599	0.997655759	Bacteria.Firmicutes.Clostridia.Clostridiales.Lachnospiraceae..Eubacterium..xylanophilum.group	NUP107
53673	ENSG00000111602	rs61937720	0.345000729	0.364565127	0.059334123	0.120353086	-0.239241482	0.202759754	0.755336157	-0.568547178	0.251529827	0.222080521	0.393647428	0.361294809	0.399492965	0.203290281	0.945004885	0.997655759	Bacteria.Firmicutes.Clostridia.Clostridiales.Lachnospiraceae..Eubacterium..xylanophilum.group	TIMELESS
53674	ENSG00000111615	rs17218895	0.208960719	0.625958929	0.162696002	0.782537534	-0.236912918	0.127144601	0.428895989	0.116871922	0.186718563	0.259629423	0.303786212	0.421704664	0.308233762	0.29100281	0.945004885	0.997655759	Bacteria.Firmicutes.Clostridia.Clostridiales.Lachnospiraceae..Eubacterium..xylanophilum.group	KRR1
53675	ENSG00000111652	rs11227	0.184348403	0.080386053	0.768175928	0.667545703	0.453686593	-0.406939297	-0.159341408	0.162603802	0.338187589	0.22916637	0.538355013	0.376875606	0.293660741	0.077092361	0.94990343	0.997655759	Bacteria.Firmicutes.Clostridia.Clostridiales.Lachnospiraceae..Eubacterium..xylanophilum.group	COPS7A
53676	ENSG00000111666	rs2559850	0.161419563	0.11976423	0.500771398	0.539655523	-0.345401948	0.294731968	-0.284967484	0.189470228	0.243893615	0.186990446	0.420926247	0.307309445	0.274801589	0.100507987	0.949127599	0.997655759	Bacteria.Firmicutes.Clostridia.Clostridiales.Lachnospiraceae..Eubacterium..xylanophilum.group	CHPT1
53677	ENSG00000111670	rs11830792	0.717983936	0.124291862	0.786828574	0.641705075	0.060148364	-0.306347988	0.075005026	0.147723918	0.165832562	0.19677594	0.276227918	0.316008793	0.567192742	0.102914425	0.94990343	0.997655759	Bacteria.Firmicutes.Clostridia.Clostridiales.Lachnospiraceae..Eubacterium..xylanophilum.group	GNPTAB
53678	ENSG00000111671	rs6489739	0.01786779	0.001065817	0.851088463	0.939906712	-0.413657268	0.798194536	-0.051257002	-0.026725678	0.170293873	0.233135376	0.271967263	0.353164635	0.087942758	0.003682595	0.94990343	0.997655759	Bacteria.Firmicutes.Clostridia.Clostridiales.Lachnospiraceae..Eubacterium..xylanophilum.group	SPSB2
53679	ENSG00000111678	rs3087835	0.880450128	0.938650374	0.719867845	0.439203017	-0.030413508	-0.018173759	0.125527754	-0.313013231	0.20143745	0.235228263	0.348520741	0.402201566	0.618003037	0.375993113	0.94990343	0.997655759	Bacteria.Firmicutes.Clostridia.Clostridiales.Lachnospiraceae..Eubacterium..xylanophilum.group	C12orf57
53680	ENSG00000111785	rs1579808	0.456377654	0.26014826	0.392582956	0.258149343	0.155191905	-0.234437825	-0.298203716	0.418593545	0.207133777	0.206407819	0.346513369	0.366987049	0.463551367	0.164617964	0.949127599	0.997655759	Bacteria.Firmicutes.Clostridia.Clostridiales.Lachnospiraceae..Eubacterium..xylanophilum.group	RIC8B
53681	ENSG00000111816	rs1999929	0.827635521	0.916382009	0.104185594	0.153978073	-0.053418854	-0.023958933	0.614339148	-0.504751114	0.244367058	0.227325023	0.372866426	0.349989769	0.602275415	0.370769658	0.945004885	0.997655759	Bacteria.Firmicutes.Clostridia.Clostridiales.Lachnospiraceae..Eubacterium..xylanophilum.group	FRK
53682	ENSG00000111850	rs9353482	0.207091244	0.019536801	0.902378248	0.614137819	-0.190792592	0.566718975	-0.029869466	-0.269825344	0.149745296	0.236768103	0.242584543	0.532641228	0.307580502	0.029840943	0.94990343	0.997655759	Bacteria.Firmicutes.Clostridia.Clostridiales.Lachnospiraceae..Eubacterium..xylanophilum.group	SMIM8
53683	ENSG00000111860	rs1771755	0.933228469	0.492810884	0.281930974	0.013332454	0.013451434	-0.096415275	-0.294831008	0.609672509	0.159938438	0.139796321	0.271768944	0.239718044	0.636317784	0.248221342	0.945004885	0.946002995	Bacteria.Firmicutes.Clostridia.Clostridiales.Lachnospiraceae..Eubacterium..xylanophilum.group	CEP85L
53684	ENSG00000111863	rs2076189	0.092073617	0.018783684	0.970591134	0.730253955	-0.362624207	0.422279684	0.01280682	-0.140316337	0.21213429	0.175275213	0.346064838	0.405242152	0.208034542	0.029208904	0.954889574	0.997655759	Bacteria.Firmicutes.Clostridia.Clostridiales.Lachnospiraceae..Eubacterium..xylanophilum.group	ADTRP
53685	ENSG00000111877	rs6910782	0.135774719	0.186303656	0.898920838	0.606410086	-0.439517658	0.249738749	-0.054300132	0.145406176	0.291039762	0.187001606	0.425834612	0.280878568	0.251925585	0.133677526	0.94990343	0.997655759	Bacteria.Firmicutes.Clostridia.Clostridiales.Lachnospiraceae..Eubacterium..xylanophilum.group	MCM9
53686	ENSG00000111886	rs6454753	0.011188413	0.015441949	0.122084903	0.316244322	-0.51466101	0.399070601	0.524122858	-0.243755128	0.19717753	0.160500606	0.334646772	0.241372107	0.064961778	0.025032154	0.945004885	0.997655759	Bacteria.Firmicutes.Clostridia.Clostridiales.Lachnospiraceae..Eubacterium..xylanophilum.group	GABRR2
53687	ENSG00000111897	rs11964202	0.106132055	0.082966483	0.673386363	0.343553484	-0.253306147	0.408302216	0.109330867	0.433585888	0.154621474	0.231932211	0.258226546	0.454481874	0.224739361	0.078749941	0.94990343	0.997655759	Bacteria.Firmicutes.Clostridia.Clostridiales.Lachnospiraceae..Eubacterium..xylanophilum.group	SERINC1
53688	ENSG00000111906	rs9385367	0.923673445	0.741948112	0.572253767	0.662076953	-0.016395218	-0.064293578	-0.160260155	0.202704568	0.170473707	0.194439641	0.282362743	0.461714686	0.633628474	0.325291119	0.94990343	0.997655759	Bacteria.Firmicutes.Clostridia.Clostridiales.Lachnospiraceae..Eubacterium..xylanophilum.group	HDDC2
53689	ENSG00000111962	rs6920122	0.005686574	9.45E-05	0.581548379	0.413687585	0.614318615	-0.627857591	0.18127637	0.194128815	0.214892125	0.150988942	0.32729813	0.235989062	0.041320332	0.000620953	0.94990343	0.997655759	Bacteria.Firmicutes.Clostridia.Clostridiales.Lachnospiraceae..Eubacterium..xylanophilum.group	UST
53690	ENSG00000112031	rs9397575	0.019747259	0.020644948	0.386866835	0.583868664	-0.508983646	0.38619977	0.322695505	-0.168820336	0.2130283	0.162853913	0.370453588	0.306694789	0.093125257	0.030963632	0.949127599	0.997655759	Bacteria.Firmicutes.Clostridia.Clostridiales.Lachnospiraceae..Eubacterium..xylanophilum.group	MTRF1L
53691	ENSG00000112053	rs9368897	0.149557225	0.125042214	0.151607647	0.735595571	-0.250014698	0.331856471	0.423488845	-0.13263392	0.171466887	0.213593249	0.291926095	0.391111413	0.265784191	0.103304357	0.945004885	0.997655759	Bacteria.Firmicutes.Clostridia.Clostridiales.Lachnospiraceae..Eubacterium..xylanophilum.group	SLC26A8
53692	ENSG00000112139	rs9349050	0.005414062	0.000115034	0.595665742	0.913258872	0.516373408	-0.600681722	0.15788985	-0.027266994	0.179530733	0.146462236	0.296101042	0.249361523	0.039930874	0.000708808	0.94990343	0.997655759	Bacteria.Firmicutes.Clostridia.Clostridiales.Lachnospiraceae..Eubacterium..xylanophilum.group	MDGA1
53693	ENSG00000112159	rs12207432	0.136117673	0.123545239	0.096181695	0.901925607	-0.204824702	0.317656646	0.385143088	0.042479395	0.135751714	0.203627571	0.228200364	0.343395483	0.251926227	0.102468336	0.945004885	0.997655759	Bacteria.Firmicutes.Clostridia.Clostridiales.Lachnospiraceae..Eubacterium..xylanophilum.group	MDN1
53694	ENSG00000112232	rs16883133	0.627341092	0.133648961	0.416031309	0.851330756	0.0608648	-0.328215504	0.18703675	0.064412952	0.124786078	0.216135827	0.228518533	0.342335858	0.53405712	0.108511858	0.949127599	0.997655759	Bacteria.Firmicutes.Clostridia.Clostridiales.Lachnospiraceae..Eubacterium..xylanophilum.group	KHDRBS2
53695	ENSG00000112280	rs6935778	0.214001866	0.107286879	0.936167491	0.932095951	-0.212472541	0.463676088	0.022830757	-0.040574052	0.169337253	0.283987206	0.283987206	0.474362649	0.312851377	0.09336121	0.954008117	0.997655759	Bacteria.Firmicutes.Clostridia.Clostridiales.Lachnospiraceae..Eubacterium..xylanophilum.group	COL9A1
53696	ENSG00000112293	rs4646830	0.150445999	0.007126869	0.289253808	0.852268159	0.217486254	-0.526303909	0.274179717	-0.052133208	0.149488808	0.189497976	0.256637993	0.278851882	0.266592055	0.014802456	0.945004885	0.997655759	Bacteria.Firmicutes.Clostridia.Clostridiales.Lachnospiraceae..Eubacterium..xylanophilum.group	GPLD1
53697	ENSG00000112294	rs2744577	0.056594958	0.006764772	0.846495621	0.394772157	0.358018668	-0.611799099	-0.058258267	0.259069367	0.184500012	0.218790069	0.299753219	0.302443407	0.163442748	0.01427086	0.94990343	0.997655759	Bacteria.Firmicutes.Clostridia.Clostridiales.Lachnospiraceae..Eubacterium..xylanophilum.group	ALDH5A1
53698	ENSG00000112303	rs7765058	0.587096579	0.421978843	0.777841771	0.831979561	0.109676241	-0.154673053	0.096966651	0.070018177	0.200974411	0.191421036	0.342288428	0.328715986	0.51755705	0.224552112	0.94990343	0.997655759	Bacteria.Firmicutes.Clostridia.Clostridiales.Lachnospiraceae..Eubacterium..xylanophilum.group	VNN2
53699	ENSG00000112304	rs150664783	0.590198212	0.606351239	0.269631382	0.108659181	-0.075194116	0.115962614	-0.267337073	0.573722795	0.138941976	0.223966267	0.240137135	0.352785701	0.518565225	0.284751894	0.945004885	0.997655759	Bacteria.Firmicutes.Clostridia.Clostridiales.Lachnospiraceae..Eubacterium..xylanophilum.group	ACOT13
53700	ENSG00000112306	rs3778174	0.880189275	0.956453665	0.121591357	0.248730402	0.027668698	-0.011885488	-0.470513359	0.412406667	0.182855694	0.216840179	0.300013157	0.354388846	0.618003037	0.381245775	0.945004885	0.997655759	Bacteria.Firmicutes.Clostridia.Clostridiales.Lachnospiraceae..Eubacterium..xylanophilum.group	RPS12
53701	ENSG00000112339	rs28384512	0.554542579	0.185099669	0.971843241	0.487548704	0.147806145	-0.286224468	0.016846908	0.269881827	0.248831816	0.213728029	0.475488893	0.386578474	0.503497617	0.133136551	0.955612805	0.997655759	Bacteria.Firmicutes.Clostridia.Clostridiales.Lachnospiraceae..Eubacterium..xylanophilum.group	HBS1L
53702	ENSG00000112343	rs189911	0.70370583	0.718373416	0.247651851	0.203184018	-0.155828771	0.089845565	0.693571094	-0.477879141	0.407953648	0.24806769	0.594627492	0.371807375	0.563291783	0.317686674	0.945004885	0.997655759	Bacteria.Firmicutes.Clostridia.Clostridiales.Lachnospiraceae..Eubacterium..xylanophilum.group	TRIM38
53703	ENSG00000112357	rs7756379	0.373588651	0.543633456	0.638675004	0.549313186	-0.211001481	0.127783225	0.189620681	-0.204558203	0.235532124	0.209312356	0.401968261	0.339862944	0.412376065	0.264713687	0.94990343	0.997655759	Bacteria.Firmicutes.Clostridia.Clostridiales.Lachnospiraceae..Eubacterium..xylanophilum.group	PEX7
53704	ENSG00000112494	rs431415	0.262237001	0.087635594	0.335530584	0.419986535	0.251928035	-0.325646949	0.337861936	-0.260307533	0.222789921	0.187830406	0.348269658	0.320767002	0.348703948	0.081841156	0.947700111	0.997655759	Bacteria.Firmicutes.Clostridia.Clostridiales.Lachnospiraceae..Eubacterium..xylanophilum.group	UNC93A
53705	ENSG00000112514	rs1705003	0.553938353	0.673717436	0.279182468	0.046221748	-0.096320229	0.088402589	0.318402392	-0.748622721	0.161907433	0.209021597	0.291809392	0.368485758	0.50332115	0.305521658	0.945004885	0.967306529	Bacteria.Firmicutes.Clostridia.Clostridiales.Lachnospiraceae..Eubacterium..xylanophilum.group	CUTA
53706	ENSG00000112530	rs9458780	0.807675133	0.645044029	0.340266666	0.949945266	-0.058375935	-0.105155793	0.338983093	-0.022541868	0.238848854	0.227226117	0.352892176	0.357724043	0.599415085	0.297351417	0.947700111	0.997655759	Bacteria.Firmicutes.Clostridia.Clostridiales.Lachnospiraceae..Eubacterium..xylanophilum.group	PACRG
53707	ENSG00000112599	rs1474867	0.000684567	0.000419402	0.14939109	0.161937151	-1.651430278	0.943029954	0.932177707	-0.507955378	0.463362635	0.253794167	0.639047776	0.359124661	0.009890017	0.001824174	0.945004885	0.997655759	Bacteria.Firmicutes.Clostridia.Clostridiales.Lachnospiraceae..Eubacterium..xylanophilum.group	GUCA1B
53708	ENSG00000112619	rs3818087	0.216041499	0.19443895	0.475075879	0.600220403	-0.262351248	0.307827234	0.212179309	0.187691466	0.210032645	0.234823636	0.295369701	0.356405275	0.314274176	0.137054342	0.949127599	0.997655759	Bacteria.Firmicutes.Clostridia.Clostridiales.Lachnospiraceae..Eubacterium..xylanophilum.group	PRPH2
53709	ENSG00000112655	rs3805933	0.836131351	0.505373363	0.542107207	0.352547935	-0.049192526	-0.198724977	0.218621971	0.433865935	0.236886031	0.29672894	0.356752676	0.463398697	0.604452809	0.252229401	0.949127599	0.997655759	Bacteria.Firmicutes.Clostridia.Clostridiales.Lachnospiraceae..Eubacterium..xylanophilum.group	PTK7
53710	ENSG00000112685	rs6906847	0.013994149	0.004959203	0.195858283	0.085398168	1.548665228	-0.9899197	-1.338971334	0.996299978	0.613424197	0.340486891	1.024717037	0.570495431	0.074525147	0.011248104	0.945004885	0.997655759	Bacteria.Firmicutes.Clostridia.Clostridiales.Lachnospiraceae..Eubacterium..xylanophilum.group	EXOC2
53711	ENSG00000112763	rs2273193	0.036966955	0.018127525	0.423038587	0.467421183	0.850659698	-0.592199228	-0.448599444	0.255543072	0.399508181	0.244370983	0.556455759	0.349623273	0.131963866	0.028337556	0.949127599	0.997655759	Bacteria.Firmicutes.Clostridia.Clostridiales.Lachnospiraceae..Eubacterium..xylanophilum.group	BTN2A1
53712	ENSG00000112796	rs9472712	0.393999462	0.322917655	0.654966042	0.599781778	0.28714764	-0.222876229	0.220942771	-0.178951611	0.334672219	0.223785204	0.492174434	0.339399914	0.424864247	0.188697812	0.94990343	0.997655759	Bacteria.Firmicutes.Clostridia.Clostridiales.Lachnospiraceae..Eubacterium..xylanophilum.group	ENPP5
53713	ENSG00000112799	rs7751507	0.39978997	0.360151727	0.563540282	0.547121009	-0.276749847	0.206141281	-0.27164695	0.187536332	0.326555847	0.223704706	0.467936486	0.3098746	0.428732872	0.202038657	0.94990343	0.997655759	Bacteria.Firmicutes.Clostridia.Clostridiales.Lachnospiraceae..Eubacterium..xylanophilum.group	LY86
53714	ENSG00000112855	rs2563302	0.240785843	0.098533277	0.800243823	0.968775524	-0.239160765	0.334867834	-0.093285882	0.013230502	0.202048618	0.19984037	0.367189483	0.336715262	0.334297329	0.088452117	0.94990343	0.997655759	Bacteria.Firmicutes.Clostridia.Clostridiales.Lachnospiraceae..Eubacterium..xylanophilum.group	HARS2
53715	ENSG00000112874	rs58006145	0.084060054	0.146855279	0.662427764	0.819836519	-0.296242029	0.303647314	0.132362734	0.08088457	0.16888812	0.206844858	0.301826586	0.35372554	0.197561887	0.114626984	0.94990343	0.997655759	Bacteria.Firmicutes.Clostridia.Clostridiales.Lachnospiraceae..Eubacterium..xylanophilum.group	NUDT12
53716	ENSG00000112893	rs6883875	0.124667817	0.072937643	0.157950529	0.169525896	-0.244243874	0.525372534	0.412330645	-0.606380559	0.157044234	0.288299337	0.288707226	0.436583948	0.240522517	0.072585175	0.945004885	0.997655759	Bacteria.Firmicutes.Clostridia.Clostridiales.Lachnospiraceae..Eubacterium..xylanophilum.group	MAN2A1
53717	ENSG00000112902	rs377791	0.310018495	0.092972556	0.443582543	0.545415741	-0.177188092	0.327301159	0.216438506	-0.190437267	0.173195568	0.192010478	0.280801201	0.313329934	0.380114454	0.08502757	0.949127599	0.997655759	Bacteria.Firmicutes.Clostridia.Clostridiales.Lachnospiraceae..Eubacterium..xylanophilum.group	SEMA5A
53718	ENSG00000112941	rs274686	0.143326871	0.217328092	0.998029109	0.691792763	-0.424612406	0.263992492	-0.001273755	0.139529792	0.286678764	0.211946048	0.513709894	0.350431024	0.259633451	0.146552169	0.957183413	0.997655759	Bacteria.Firmicutes.Clostridia.Clostridiales.Lachnospiraceae..Eubacterium..xylanophilum.group	TENT4A
53719	ENSG00000112964	rs35003055	0.166340457	0.021218922	0.917377823	0.993830933	-0.236926799	0.547466741	-0.030516954	0.003218074	0.169291736	0.231937223	0.293051146	0.414636169	0.277545622	0.031410355	0.951379538	0.997655759	Bacteria.Firmicutes.Clostridia.Clostridiales.Lachnospiraceae..Eubacterium..xylanophilum.group	GHR
53720	ENSG00000112977	rs1483301	0.857526408	0.292942241	0.237805878	0.201250914	-0.032356157	-0.233402526	0.31284554	-0.456389801	0.179529773	0.220160618	0.262610501	0.353551044	0.612225272	0.178275121	0.945004885	0.997655759	Bacteria.Firmicutes.Clostridia.Clostridiales.Lachnospiraceae..Eubacterium..xylanophilum.group	DAP
53721	ENSG00000112996	rs9637783	0.2742552	0.217162647	0.237716576	0.2622293	-0.222979419	0.22590661	0.463542627	-0.360906738	0.202251788	0.181302843	0.38903463	0.319158896	0.357712685	0.146507409	0.945004885	0.997655759	Bacteria.Firmicutes.Clostridia.Clostridiales.Lachnospiraceae..Eubacterium..xylanophilum.group	MRPS30
53722	ENSG00000113212	rs11741863	0.69190869	0.437281356	0.290661582	0.149778558	0.064864405	-0.140465413	0.269243089	-0.593056814	0.162972551	0.179729703	0.25276015	0.406959175	0.559543409	0.230456153	0.945004885	0.997655759	Bacteria.Firmicutes.Clostridia.Clostridiales.Lachnospiraceae..Eubacterium..xylanophilum.group	PCDHB7
53723	ENSG00000113248	rs652435	0.358654032	0.290668012	0.323301409	0.157907508	0.318222184	-0.244772414	-0.503497167	0.471890601	0.344253356	0.229790647	0.505954722	0.330375429	0.404991816	0.177328948	0.946435877	0.997655759	Bacteria.Firmicutes.Clostridia.Clostridiales.Lachnospiraceae..Eubacterium..xylanophilum.group	PCDHB15
53724	ENSG00000113249	rs62382456	0.100947308	0.0036624	0.842197978	0.592903693	-0.287544761	0.674923022	0.053667809	0.241482607	0.172851736	0.223978313	0.268515603	0.449481463	0.218265415	0.00911789	0.94990343	0.997655759	Bacteria.Firmicutes.Clostridia.Clostridiales.Lachnospiraceae..Eubacterium..xylanophilum.group	HAVCR1
53725	ENSG00000113269	rs141339319	0.41834389	0.018691848	0.75734371	0.602072001	0.127480343	-0.61757828	-0.083025198	0.245602678	0.156532576	0.256130312	0.267602016	0.468756736	0.440568483	0.029096694	0.94990343	0.997655759	Bacteria.Firmicutes.Clostridia.Clostridiales.Lachnospiraceae..Eubacterium..xylanophilum.group	RNF130
53726	ENSG00000113273	rs163126	0.995513673	0.92172304	0.636898402	0.466822479	-0.003052741	-0.029953844	-0.435531594	0.393065961	0.54086857	0.303668147	0.918389919	0.537051002	0.649589437	0.372274289	0.94990343	0.997655759	Bacteria.Firmicutes.Clostridia.Clostridiales.Lachnospiraceae..Eubacterium..xylanophilum.group	ARSB
53727	ENSG00000113296	rs2434303	0.05151491	0.100599272	0.57734226	0.318755578	-0.43894961	0.29766416	-0.246335682	0.319915459	0.221340135	0.178748284	0.439846919	0.318448637	0.15736447	0.089511499	0.94990343	0.997655759	Bacteria.Firmicutes.Clostridia.Clostridiales.Lachnospiraceae..Eubacterium..xylanophilum.group	THBS4
53728	ENSG00000113303	rs62406740	0.003397539	5.39E-05	0.606027938	0.666903177	0.481467405	-0.824515329	-0.134604989	-0.144755177	0.158417389	0.190908825	0.259737775	0.334817389	0.028170162	0.000410755	0.94990343	0.997655759	Bacteria.Firmicutes.Clostridia.Clostridiales.Lachnospiraceae..Eubacterium..xylanophilum.group	BTNL8
53729	ENSG00000113318	rs245105	0.027989434	0.005415507	0.930255199	0.330374026	-0.401619216	0.624436916	0.025600591	0.349695875	0.178735593	0.217109004	0.291384434	0.356616446	0.113062953	0.012061075	0.953427375	0.997655759	Bacteria.Firmicutes.Clostridia.Clostridiales.Lachnospiraceae..Eubacterium..xylanophilum.group	MSH3
53730	ENSG00000113407	rs16891180	0.228144148	0.593055978	0.126996495	0.77877916	-0.196930733	0.150601952	0.416008562	-0.133145819	0.161889038	0.28043732	0.269166386	0.472045814	0.32388663	0.2805574	0.945004885	0.997655759	Bacteria.Firmicutes.Clostridia.Clostridiales.Lachnospiraceae..Eubacterium..xylanophilum.group	TARS1
53731	ENSG00000113494	rs6866465	0.017342068	0.008310793	0.04492455	0.022654043	1.046534653	-0.684171098	-1.597708147	1.084609407	0.428752439	0.251431268	0.781571749	0.464714262	0.086394037	0.01621393	0.945004885	0.946002995	Bacteria.Firmicutes.Clostridia.Clostridiales.Lachnospiraceae..Eubacterium..xylanophilum.group	PRLR
53732	ENSG00000113595	rs37253	0.517470978	0.224101919	0.96302046	0.446684023	0.199823863	-0.249083509	0.02214381	0.265001879	0.307069911	0.202966755	0.475802559	0.346167079	0.488677312	0.149195541	0.954101927	0.997655759	Bacteria.Firmicutes.Clostridia.Clostridiales.Lachnospiraceae..Eubacterium..xylanophilum.group	TRIM23
53733	ENSG00000113597	rs57862001	0.622742179	0.826870127	0.70530513	0.656680221	-0.097959032	0.048099052	-0.147681908	0.192022068	0.198181042	0.219042718	0.388829946	0.430037164	0.532316171	0.34877103	0.94990343	0.997655759	Bacteria.Firmicutes.Clostridia.Clostridiales.Lachnospiraceae..Eubacterium..xylanophilum.group	TRAPPC13
53734	ENSG00000113600	rs7704942	0.043030057	0.033827678	0.490921571	0.040589723	0.433318485	-0.387831014	0.231701944	-0.603178731	0.210021478	0.178949314	0.334485996	0.288773388	0.143200771	0.042647069	0.949127599	0.967306529	Bacteria.Firmicutes.Clostridia.Clostridiales.Lachnospiraceae..Eubacterium..xylanophilum.group	C9
53735	ENSG00000113621	rs3733897	0.67153122	0.004105445	0.81480037	0.010300393	0.06140068	-0.830094012	0.053601731	1.534829555	0.144150449	0.279146145	0.227921873	0.581089038	0.552709819	0.009920277	0.94990343	0.946002995	Bacteria.Firmicutes.Clostridia.Clostridiales.Lachnospiraceae..Eubacterium..xylanophilum.group	TXNDC15
53736	ENSG00000113658	rs1025004	0.181396755	0.70986115	0.229437255	0.508761731	-0.248831358	0.084304516	0.41269604	0.216492574	0.184220686	0.225623341	0.340215563	0.325856551	0.291693907	0.316078954	0.945004885	0.997655759	Bacteria.Firmicutes.Clostridia.Clostridiales.Lachnospiraceae..Eubacterium..xylanophilum.group	SMAD5
53737	ENSG00000113716	rs216135	0.786369217	0.950977703	0.849508006	0.80105123	-0.11456066	-0.01598784	0.12901435	0.103311557	0.420972916	0.2590666	0.677267608	0.408339053	0.592577129	0.379574594	0.94990343	0.997655759	Bacteria.Firmicutes.Clostridia.Clostridiales.Lachnospiraceae..Eubacterium..xylanophilum.group	HMGXB3
53738	ENSG00000113734	rs8543	0.668798035	0.169008237	0.895529323	0.913947632	0.071148268	-0.428375133	-0.038427189	0.056914975	0.165568354	0.308043379	0.291517144	0.524680473	0.551352102	0.12565741	0.94990343	0.997655759	Bacteria.Firmicutes.Clostridia.Clostridiales.Lachnospiraceae..Eubacterium..xylanophilum.group	BNIP1
53739	ENSG00000113812	rs709324	0.022495133	5.36E-05	0.143300639	0.480219943	0.378363428	-0.727400968	0.41654158	-0.19302071	0.161916226	0.168358888	0.281210975	0.271869281	0.10008737	0.000410497	0.945004885	0.997655759	Bacteria.Firmicutes.Clostridia.Clostridiales.Lachnospiraceae..Eubacterium..xylanophilum.group	ACTR8
53740	ENSG00000113889	rs266766	0.331188681	0.186832902	0.762884983	0.528429881	-0.145933313	0.370995916	0.076932285	-0.317580357	0.14907411	0.278136044	0.253948463	0.501107636	0.390870772	0.133727575	0.94990343	0.997655759	Bacteria.Firmicutes.Clostridia.Clostridiales.Lachnospiraceae..Eubacterium..xylanophilum.group	KNG1
53741	ENSG00000113971	rs7652305	0.281355729	0.011181227	0.271697617	0.387027229	0.108746457	-0.299175679	0.212050427	-0.175926721	0.100119342	0.114609868	0.191306417	0.20203204	0.362671568	0.019921699	0.945004885	0.997655759	Bacteria.Firmicutes.Clostridia.Clostridiales.Lachnospiraceae..Eubacterium..xylanophilum.group	NPHP3
53742	ENSG00000114054	rs696520	0.097321003	0.073606005	0.384616149	0.263637883	-0.350092469	0.396319163	0.325952995	-0.406097128	0.208157151	0.217999941	0.372414536	0.3601934	0.214753972	0.073004666	0.949127599	0.997655759	Bacteria.Firmicutes.Clostridia.Clostridiales.Lachnospiraceae..Eubacterium..xylanophilum.group	PCCB
53743	ENSG00000114107	rs773444	0.14764502	0.205255519	0.136291305	0.184844731	-0.49027685	0.306051792	0.689528478	-0.502976888	0.334640199	0.239225625	0.45720499	0.375359437	0.264491147	0.141574512	0.945004885	0.997655759	Bacteria.Firmicutes.Clostridia.Clostridiales.Lachnospiraceae..Eubacterium..xylanophilum.group	CEP70
53744	ENSG00000114115	rs2071387	0.428431832	0.207688987	0.840970165	0.188043335	-0.127735928	0.219116404	-0.050535538	0.617943339	0.160313798	0.172204643	0.250865122	0.464562609	0.446691409	0.142720453	0.94990343	0.997655759	Bacteria.Firmicutes.Clostridia.Clostridiales.Lachnospiraceae..Eubacterium..xylanophilum.group	RBP1
53745	ENSG00000114126	rs1877047	0.337593656	0.354615289	0.405581441	0.736481857	-0.151864684	0.273415999	0.221387665	-0.15636801	0.157217373	0.293292322	0.264483464	0.462710996	0.395578601	0.199928256	0.949127599	0.997655759	Bacteria.Firmicutes.Clostridia.Clostridiales.Lachnospiraceae..Eubacterium..xylanophilum.group	TFDP2
53746	ENSG00000114378	rs78138837	0.996064216	0.351950913	0.480540611	0.934870171	-0.000774751	-0.327971208	0.190086793	-0.040246655	0.156467414	0.349858928	0.267933271	0.490626179	0.649589437	0.199338065	0.949127599	0.997655759	Bacteria.Firmicutes.Clostridia.Clostridiales.Lachnospiraceae..Eubacterium..xylanophilum.group	HYAL1
53747	ENSG00000114383	rs868913058	0.946634116	0.218148522	0.756150065	0.48732102	0.009592199	-0.525412729	-0.080026002	0.37883024	0.142763752	0.422588572	0.256630575	0.542351317	0.639701122	0.146904451	0.94990343	0.997655759	Bacteria.Firmicutes.Clostridia.Clostridiales.Lachnospiraceae..Eubacterium..xylanophilum.group	TUSC2
53748	ENSG00000114395	rs2233474	0.974951901	0.748216686	0.898289172	0.255628233	-0.005134524	0.080813953	-0.033623146	-0.434948792	0.162909915	0.25071307	0.262034109	0.379290573	0.646773522	0.327263245	0.94990343	0.997655759	Bacteria.Firmicutes.Clostridia.Clostridiales.Lachnospiraceae..Eubacterium..xylanophilum.group	CYB561D2
53749	ENSG00000114405	rs35401126	0.759056028	0.03983038	0.296617247	0.889600929	0.037796318	-0.521104788	0.229483976	-0.064892747	0.122717292	0.248502063	0.218132105	0.465694423	0.582830175	0.047655276	0.945004885	0.997655759	Bacteria.Firmicutes.Clostridia.Clostridiales.Lachnospiraceae..Eubacterium..xylanophilum.group	C3orf14
53750	ENSG00000114473	rs9834267	0.075127477	0.142360626	0.153610441	0.692427744	-0.289451144	0.388917452	0.398724683	-0.169146627	0.160074731	0.261934605	0.27622131	0.425739617	0.187144584	0.112460253	0.945004885	0.997655759	Bacteria.Firmicutes.Clostridia.Clostridiales.Lachnospiraceae..Eubacterium..xylanophilum.group	IQCG
53751	ENSG00000114491	rs961077	0.295813526	0.345284169	0.913414299	0.526026226	-0.328692656	0.216806355	-0.049779506	0.223437238	0.311909437	0.22807723	0.456062961	0.350508106	0.37257457	0.196465094	0.951379538	0.997655759	Bacteria.Firmicutes.Clostridia.Clostridiales.Lachnospiraceae..Eubacterium..xylanophilum.group	UMPS
53752	ENSG00000114520	rs11917095	0.438036069	0.858299838	0.749895211	0.861017069	-0.13367472	0.040645511	0.093039811	-0.066118355	0.171324051	0.226768208	0.290648353	0.376175663	0.45107762	0.357742414	0.94990343	0.997655759	Bacteria.Firmicutes.Clostridia.Clostridiales.Lachnospiraceae..Eubacterium..xylanophilum.group	SNX4
53753	ENSG00000114544	rs6763487	0.075835627	0.032748865	0.81810498	0.939258642	-0.282353236	0.59146546	0.060634308	0.032871739	0.156537508	0.271185077	0.262597227	0.429737743	0.187840527	0.041606222	0.94990343	0.997655759	Bacteria.Firmicutes.Clostridia.Clostridiales.Lachnospiraceae..Eubacterium..xylanophilum.group	SLC41A3
53754	ENSG00000114670	rs4618195	1.64E-06	1.99E-07	0.589371431	0.355411018	1.761241403	-1.14742932	-0.350221823	0.339636222	0.334520104	0.197575744	0.64569201	0.364933478	0.000126042	4.39E-06	0.94990343	0.997655759	Bacteria.Firmicutes.Clostridia.Clostridiales.Lachnospiraceae..Eubacterium..xylanophilum.group	NEK11
53755	ENSG00000114698	rs2867082	0.01323723	0.012921594	0.344562348	0.335715983	-0.746803065	0.485347253	0.508785064	-0.31220519	0.293318891	0.189937015	0.534429023	0.321946926	0.071760164	0.022167864	0.949127599	0.997655759	Bacteria.Firmicutes.Clostridia.Clostridiales.Lachnospiraceae..Eubacterium..xylanophilum.group	PLSCR4
53756	ENSG00000114744	rs951300	0.247979088	0.554374877	0.264564739	0.834425896	-0.309748882	0.128127382	0.495276316	-0.077602222	0.265746374	0.21561103	0.440153548	0.369786519	0.339486423	0.268617328	0.945004885	0.997655759	Bacteria.Firmicutes.Clostridia.Clostridiales.Lachnospiraceae..Eubacterium..xylanophilum.group	COMMD2
53757	ENSG00000114770	rs112396093	0.715642948	0.493542244	0.504102537	0.213363231	0.063317687	-0.123251939	0.187284761	-0.39993152	0.173067467	0.179011508	0.278811144	0.318289645	0.566611711	0.248251576	0.949127599	0.997655759	Bacteria.Firmicutes.Clostridia.Clostridiales.Lachnospiraceae..Eubacterium..xylanophilum.group	ABCC5
53758	ENSG00000114857	rs8351	0.896354409	0.430500889	0.361026805	0.935793163	0.019222344	-0.125262615	0.197719979	-0.02377528	0.146992633	0.157919641	0.214959695	0.294008	0.62311171	0.227576004	0.949127599	0.997655759	Bacteria.Firmicutes.Clostridia.Clostridiales.Lachnospiraceae..Eubacterium..xylanophilum.group	NKTR
53759	ENSG00000114902	rs12486554	0.257028837	0.305420875	0.300165136	0.158629023	-0.212765211	0.198960145	0.346966103	-0.446817072	0.186091383	0.192622881	0.332253504	0.313372422	0.345898576	0.182926472	0.945004885	0.997655759	Bacteria.Firmicutes.Clostridia.Clostridiales.Lachnospiraceae..Eubacterium..xylanophilum.group	SPCS1
53760	ENSG00000114988	rs6751132	0.790441828	0.295934822	0.277342605	0.857785387	-0.040772163	-0.278844499	0.278009172	-0.102828243	0.152809358	0.264673572	0.253807565	0.571598177	0.593497864	0.179309445	0.945004885	0.997655759	Bacteria.Firmicutes.Clostridia.Clostridiales.Lachnospiraceae..Eubacterium..xylanophilum.group	LMAN2L
53761	ENSG00000114999	rs11891971	0.70478115	0.084959905	0.254408645	0.611357843	0.057889908	-0.564242807	0.295118704	-0.235013852	0.152133534	0.322629783	0.25668761	0.46029978	0.563291783	0.08001109	0.945004885	0.997655759	Bacteria.Firmicutes.Clostridia.Clostridiales.Lachnospiraceae..Eubacterium..xylanophilum.group	TTL
53762	ENSG00000115020	rs7593466	0.720789973	0.982436128	0.580929901	0.923083791	-0.140945643	0.005076563	0.364131107	0.037999536	0.392678132	0.229725226	0.656368687	0.39207192	0.567939043	0.387322097	0.94990343	0.997655759	Bacteria.Firmicutes.Clostridia.Clostridiales.Lachnospiraceae..Eubacterium..xylanophilum.group	PIKFYVE
53763	ENSG00000115107	rs838060	1.73E-07	1.21E-10	0.340009738	0.109294177	1.087403266	-1.170041031	-0.306607609	0.412832927	0.186108347	0.153318072	0.319017307	0.254318317	1.93E-05	8.52E-09	0.947700111	0.997655759	Bacteria.Firmicutes.Clostridia.Clostridiales.Lachnospiraceae..Eubacterium..xylanophilum.group	STEAP3
53764	ENSG00000115128	rs4665653	0.349581145	0.27969881	0.669616538	0.987254931	0.267624067	-0.218877522	-0.206240454	0.005499483	0.284074187	0.200814313	0.481205834	0.342969764	0.401657207	0.172878324	0.94990343	0.997655759	Bacteria.Firmicutes.Clostridia.Clostridiales.Lachnospiraceae..Eubacterium..xylanophilum.group	SF3B6
53765	ENSG00000115129	rs36207095	0.365360223	0.258983458	0.210091647	0.47753174	0.152882937	-0.293910697	-0.341579269	0.264075176	0.167730611	0.258131964	0.269886561	0.369673655	0.408502008	0.164232269	0.945004885	0.997655759	Bacteria.Firmicutes.Clostridia.Clostridiales.Lachnospiraceae..Eubacterium..xylanophilum.group	TP53I3
53766	ENSG00000115137	rs2118826	0.216059044	0.003756278	0.870493862	0.146833906	0.176115801	-0.41975496	0.042804242	0.307965302	0.140999891	0.13970502	0.261533347	0.209775002	0.314274176	0.009289057	0.94990343	0.997655759	Bacteria.Firmicutes.Clostridia.Clostridiales.Lachnospiraceae..Eubacterium..xylanophilum.group	DNAJC27
53767	ENSG00000115145	rs11683326	0.26080547	0.356400288	0.664398689	0.487777896	-0.19023836	0.220491048	0.125616271	0.289710457	0.167726278	0.23740489	0.288238142	0.415200374	0.347350263	0.200628667	0.94990343	0.997655759	Bacteria.Firmicutes.Clostridia.Clostridiales.Lachnospiraceae..Eubacterium..xylanophilum.group	STAM2
53768	ENSG00000115207	rs11684134	0.072725582	0.008947495	0.223983438	0.042626326	0.45585626	-0.632506785	-0.446440831	0.690049426	0.249962387	0.234798757	0.363690125	0.333784601	0.184268661	0.01700736	0.945004885	0.967306529	Bacteria.Firmicutes.Clostridia.Clostridiales.Lachnospiraceae..Eubacterium..xylanophilum.group	GTF3C2
53769	ENSG00000115216	rs780112	0.424415425	0.228141341	0.850735648	0.908566428	0.21492822	-0.308589894	-0.072096432	0.042459415	0.267400207	0.25367811	0.381625141	0.368288094	0.444317013	0.150885395	0.94990343	0.997655759	Bacteria.Firmicutes.Clostridia.Clostridiales.Lachnospiraceae..Eubacterium..xylanophilum.group	NRBP1
53770	ENSG00000115241	rs76984581	0.459987746	0.011000624	0.766126586	0.018777049	0.128409702	-0.695726437	-0.080824372	1.09423474	0.17277551	0.2658959	0.270609974	0.454156438	0.463684533	0.019699231	0.94990343	0.946002995	Bacteria.Firmicutes.Clostridia.Clostridiales.Lachnospiraceae..Eubacterium..xylanophilum.group	PPM1G
53771	ENSG00000115274	rs2268417	0.40848979	0.038685017	0.058613111	0.20376982	0.098055369	-0.373013153	0.388425664	-0.379018328	0.117875374	0.176813061	0.201838991	0.295277224	0.435085979	0.046552104	0.945004885	0.997655759	Bacteria.Firmicutes.Clostridia.Clostridiales.Lachnospiraceae..Eubacterium..xylanophilum.group	INO80B
53772	ENSG00000115289	rs10454145	0.983320014	0.714335111	0.810340114	0.67824615	-0.003208148	-0.097336929	-0.060374968	-0.215395635	0.152869711	0.264778107	0.250569576	0.516901601	0.64734603	0.316692872	0.94990343	0.997655759	Bacteria.Firmicutes.Clostridia.Clostridiales.Lachnospiraceae..Eubacterium..xylanophilum.group	PCGF1
53773	ENSG00000115290	rs13035032	0.000785678	0.002599903	0.041259628	0.050606961	-1.019690743	0.609894966	1.155743694	-0.677452377	0.289626922	0.194826019	0.555214204	0.340232297	0.010602366	0.007063764	0.945004885	0.984933219	Bacteria.Firmicutes.Clostridia.Clostridiales.Lachnospiraceae..Eubacterium..xylanophilum.group	GRB14
53774	ENSG00000115310	rs2920862	0.157481373	0.019231912	0.305993405	0.23529723	0.271493926	-0.494476935	-0.353070383	0.433591219	0.189877851	0.206045659	0.342232535	0.362004016	0.271843985	0.029533246	0.946298948	0.997655759	Bacteria.Firmicutes.Clostridia.Clostridiales.Lachnospiraceae..Eubacterium..xylanophilum.group	RTN4
53775	ENSG00000115350	rs12366	0.116602113	0.009621136	0.645926997	0.259910943	-0.315198901	0.547204834	-0.141513352	-0.339524851	0.198231775	0.205189379	0.30660953	0.298780099	0.233395054	0.01788631	0.94990343	0.997655759	Bacteria.Firmicutes.Clostridia.Clostridiales.Lachnospiraceae..Eubacterium..xylanophilum.group	POLE4
53776	ENSG00000115423	rs7581224	0.00732754	8.12E-05	0.875705357	0.81292294	0.467287426	-0.666891647	0.045494142	0.059891664	0.168863582	0.158707297	0.289727434	0.252063181	0.04903678	0.000555705	0.94990343	0.997655759	Bacteria.Firmicutes.Clostridia.Clostridiales.Lachnospiraceae..Eubacterium..xylanophilum.group	DNAH6
53777	ENSG00000115425	rs7600044	0.969807969	0.815360819	0.586936736	0.493419456	-0.005787292	-0.090078085	-0.149591828	0.383558848	0.152325307	0.384208885	0.273999657	0.556923273	0.646266306	0.345691241	0.94990343	0.997655759	Bacteria.Firmicutes.Clostridia.Clostridiales.Lachnospiraceae..Eubacterium..xylanophilum.group	PECR
53778	ENSG00000115446	rs17513468	0.785119621	0.196843332	0.31702933	0.042944979	0.050547309	-0.261958441	-0.279779111	0.690445466	0.184637101	0.200924747	0.277497122	0.334505222	0.592577129	0.138156456	0.946298948	0.967306529	Bacteria.Firmicutes.Clostridia.Clostridiales.Lachnospiraceae..Eubacterium..xylanophilum.group	UNC50
53779	ENSG00000115523	rs76223661	0.523448253	0.771120155	0.069173483	0.361016076	0.111400864	0.078071987	-0.514122175	0.476595126	0.173668889	0.267270781	0.278296851	0.518139038	0.491485064	0.332559672	0.945004885	0.997655759	Bacteria.Firmicutes.Clostridia.Clostridiales.Lachnospiraceae..Eubacterium..xylanophilum.group	GNLY
53780	ENSG00000115561	rs7557796	0.055149084	0.074755427	0.387937829	0.513005564	-0.597785691	0.376365577	0.446858862	-0.252779289	0.306198836	0.207868484	0.514158166	0.384326599	0.162144569	0.073650729	0.949127599	0.997655759	Bacteria.Firmicutes.Clostridia.Clostridiales.Lachnospiraceae..Eubacterium..xylanophilum.group	CHMP3
53781	ENSG00000115677	rs7599888	0.342999695	0.059536647	0.726126916	0.122226292	0.243090414	-0.368279899	-0.13700803	0.488242568	0.254511541	0.192087981	0.389475191	0.311857808	0.398804309	0.063082403	0.94990343	0.997655759	Bacteria.Firmicutes.Clostridia.Clostridiales.Lachnospiraceae..Eubacterium..xylanophilum.group	HDLBP
53782	ENSG00000115687	rs3815296	0.548271478	0.02860362	0.911387955	0.160019167	0.094226322	-0.459722538	0.030083943	0.572899077	0.156143583	0.205420464	0.269290379	0.403160999	0.501325085	0.03800501	0.950499296	0.997655759	Bacteria.Firmicutes.Clostridia.Clostridiales.Lachnospiraceae..Eubacterium..xylanophilum.group	PASK
53783	ENSG00000115694	rs6757649	0.675178009	0.742478136	0.73140555	0.653733979	-0.096771254	-0.073030154	0.122322175	0.157298234	0.229901878	0.221332932	0.354851324	0.349063811	0.554365174	0.325330593	0.94990343	0.997655759	Bacteria.Firmicutes.Clostridia.Clostridiales.Lachnospiraceae..Eubacterium..xylanophilum.group	STK25
53784	ENSG00000115705	rs6605278	0.818070077	0.134281169	0.914599438	0.226364832	0.038693856	-0.347825914	0.029938264	0.58386777	0.167543999	0.229428623	0.278105866	0.478120301	0.600496068	0.108698481	0.951379538	0.997655759	Bacteria.Firmicutes.Clostridia.Clostridiales.Lachnospiraceae..Eubacterium..xylanophilum.group	TPO
53785	ENSG00000115718	rs1518759	0.00601994	0.003587992	0.921147225	0.729133739	-0.820115727	0.536758427	-0.044018656	0.106298937	0.288942619	0.177709028	0.442985846	0.305675333	0.042731278	0.008998839	0.951433492	0.997655759	Bacteria.Firmicutes.Clostridia.Clostridiales.Lachnospiraceae..Eubacterium..xylanophilum.group	PROC
53786	ENSG00000115750	rs2303914	0.034885363	0.022870613	0.367569214	0.823868934	-0.569987021	0.516982923	0.356787133	-0.075894143	0.264601635	0.221875216	0.393257209	0.339634259	0.128588263	0.032789033	0.949127599	0.997655759	Bacteria.Firmicutes.Clostridia.Clostridiales.Lachnospiraceae..Eubacterium..xylanophilum.group	TAF1B
53787	ENSG00000115761	rs10929691	0.074913643	0.136184816	0.671507906	0.657724042	-0.633182806	0.346225021	0.231969244	0.171699609	0.349904824	0.229507643	0.544553363	0.385779403	0.187144584	0.109656075	0.94990343	0.997655759	Bacteria.Firmicutes.Clostridia.Clostridiales.Lachnospiraceae..Eubacterium..xylanophilum.group	NOL10
53788	ENSG00000115816	rs3213745	0.92991197	0.321188768	0.81956067	0.30961541	0.018904614	-0.185341583	0.077909463	0.397682821	0.214114733	0.185428798	0.340184572	0.388395691	0.635317935	0.18835354	0.94990343	0.997655759	Bacteria.Firmicutes.Clostridia.Clostridiales.Lachnospiraceae..Eubacterium..xylanophilum.group	CEBPZ
53789	ENSG00000115841	rs12712575	0.141092247	0.099697597	0.605631751	0.34637382	0.397304061	-0.346419737	0.226215057	-0.310976459	0.266718183	0.207463033	0.436030722	0.327887787	0.258022113	0.088896711	0.94990343	0.997655759	Bacteria.Firmicutes.Clostridia.Clostridiales.Lachnospiraceae..Eubacterium..xylanophilum.group	RMDN2
53790	ENSG00000115884	rs55857480	0.156999683	0.226592864	0.666034348	0.761935697	-0.267297811	0.274241151	0.136173396	-0.103511935	0.186723011	0.224683377	0.314094569	0.340280514	0.27173537	0.150129851	0.94990343	0.997655759	Bacteria.Firmicutes.Clostridia.Clostridiales.Lachnospiraceae..Eubacterium..xylanophilum.group	SDC1
53791	ENSG00000115902	rs1058922	0.28775515	0.573403109	0.446930612	0.449729946	-0.168828842	0.154399461	0.209598489	0.321791805	0.15753271	0.272854657	0.273943902	0.423193576	0.36656067	0.274367155	0.949127599	0.997655759	Bacteria.Firmicutes.Clostridia.Clostridiales.Lachnospiraceae..Eubacterium..xylanophilum.group	SLC1A4
53792	ENSG00000115944	rs222484	0.23543135	0.153727327	0.528370441	0.347268585	0.320817972	-0.292152559	0.326604051	-0.345178207	0.267927524	0.202450599	0.515271551	0.36463	0.328908589	0.118157426	0.949127599	0.997655759	Bacteria.Firmicutes.Clostridia.Clostridiales.Lachnospiraceae..Eubacterium..xylanophilum.group	COX7A2L
53793	ENSG00000115946	rs10197082	0.003374795	0.003395761	0.189722736	0.298046303	-0.861173785	0.598684197	0.642872284	-0.346863545	0.283137094	0.1969736	0.485167182	0.330690146	0.028170162	0.008670977	0.945004885	0.997655759	Bacteria.Firmicutes.Clostridia.Clostridiales.Lachnospiraceae..Eubacterium..xylanophilum.group	PNO1
53794	ENSG00000115963	rs11681459	0.658039953	0.183658315	0.679234227	0.939229822	0.074968315	-0.302386945	0.120455489	0.030606077	0.168607318	0.225046455	0.290010835	0.399928235	0.547662298	0.132810465	0.94990343	0.997655759	Bacteria.Firmicutes.Clostridia.Clostridiales.Lachnospiraceae..Eubacterium..xylanophilum.group	RND3
53795	ENSG00000115993	rs10497868	0.001291806	6.82E-05	0.127834937	0.026369389	1.015100311	-0.761245659	-0.785198235	0.80457695	0.301953834	0.179036599	0.509180431	0.354170377	0.014756678	0.00048168	0.945004885	0.946002995	Bacteria.Firmicutes.Clostridia.Clostridiales.Lachnospiraceae..Eubacterium..xylanophilum.group	TRAK2
53796	ENSG00000116044	rs6433659	0.249225582	0.428545911	0.018193271	0.046308839	-0.27832931	0.201132672	0.903039774	-0.734665341	0.23942656	0.252492374	0.372860205	0.361764427	0.340244604	0.226903624	0.945004885	0.967306529	Bacteria.Firmicutes.Clostridia.Clostridiales.Lachnospiraceae..Eubacterium..xylanophilum.group	NFE2L2
53797	ENSG00000116106	rs1864462	0.023813262	0.000683235	0.746911641	0.534051854	0.412307646	-0.628734129	0.097576166	0.182034414	0.178210074	0.176381662	0.301098194	0.291202087	0.102786579	0.002610803	0.94990343	0.997655759	Bacteria.Firmicutes.Clostridia.Clostridiales.Lachnospiraceae..Eubacterium..xylanophilum.group	EPHA4
53798	ENSG00000116128	rs10443272	0.304834526	0.644704531	0.339052255	0.802524195	-0.28323368	0.08689308	0.445289027	0.082717326	0.273877222	0.187570116	0.462387718	0.329432241	0.378336013	0.297331955	0.947700111	0.997655759	Bacteria.Firmicutes.Clostridia.Clostridiales.Lachnospiraceae..Eubacterium..xylanophilum.group	BCL9
53799	ENSG00000116147	rs1555561	0.695624125	0.675765253	0.013664151	0.143480053	-0.104336796	-0.087085912	1.10792666	-0.547520894	0.265523059	0.207290118	0.437253613	0.369804746	0.560808582	0.306074878	0.945004885	0.997655759	Bacteria.Firmicutes.Clostridia.Clostridiales.Lachnospiraceae..Eubacterium..xylanophilum.group	TNR
53800	ENSG00000116157	rs3753754	0.638206193	0.185132405	0.021074677	0.093250583	0.126371673	-0.282329708	0.867610386	-0.526156018	0.267515112	0.210835672	0.367140185	0.308936344	0.539859813	0.133136551	0.945004885	0.997655759	Bacteria.Firmicutes.Clostridia.Clostridiales.Lachnospiraceae..Eubacterium..xylanophilum.group	GPX7
53801	ENSG00000116176	rs56245767	0.678867243	0.52527412	0.553774408	0.80318046	0.063876172	-0.189960977	-0.155006402	0.115044828	0.153603072	0.29745107	0.26044668	0.45974129	0.555461767	0.258719499	0.949127599	0.997655759	Bacteria.Firmicutes.Clostridia.Clostridiales.Lachnospiraceae..Eubacterium..xylanophilum.group	TPSG1
53802	ENSG00000116191	rs7366	0.09932836	0.161397746	0.304121021	0.512249757	-0.302247721	0.296863093	0.305754621	0.220729117	0.180807927	0.20960851	0.295214794	0.334994375	0.21738266	0.121712416	0.945179499	0.997655759	Bacteria.Firmicutes.Clostridia.Clostridiales.Lachnospiraceae..Eubacterium..xylanophilum.group	RALGPS2
53803	ENSG00000116194	rs12127931	0.117420177	0.028172917	0.659434636	0.933965652	-0.262123679	0.393312026	-0.129423057	0.024795958	0.165227947	0.175250702	0.292353346	0.298124735	0.233999548	0.037567759	0.94990343	0.997655759	Bacteria.Firmicutes.Clostridia.Clostridiales.Lachnospiraceae..Eubacterium..xylanophilum.group	ANGPTL1
53804	ENSG00000116198	rs12145238	0.188610857	0.601383932	0.146169127	0.49265218	-0.253685326	0.098089632	0.547082327	-0.272740506	0.190966065	0.186858788	0.372030011	0.395311668	0.295775665	0.283409168	0.945004885	0.997655759	Bacteria.Firmicutes.Clostridia.Clostridiales.Lachnospiraceae..Eubacterium..xylanophilum.group	CEP104
53805	ENSG00000116199	rs10913689	0.122753514	0.457090837	0.084564862	0.795555109	-0.303817561	0.135235031	0.528726529	0.083467954	0.194337864	0.180784841	0.301929736	0.320840919	0.238893519	0.237315719	0.945004885	0.997655759	Bacteria.Firmicutes.Clostridia.Clostridiales.Lachnospiraceae..Eubacterium..xylanophilum.group	FAM20B
53806	ENSG00000116213	rs6697769	0.736477607	0.807873509	0.158402725	0.119132161	-0.086003744	0.050573638	-0.646796742	0.580058623	0.254490742	0.207143286	0.453376674	0.367373319	0.573128946	0.343600423	0.945004885	0.997655759	Bacteria.Firmicutes.Clostridia.Clostridiales.Lachnospiraceae..Eubacterium..xylanophilum.group	WRAP73
53807	ENSG00000116237	rs7529286	0.934952369	0.047713319	0.72686935	0.082458539	-0.012960188	-0.50626276	0.093117189	0.893885561	0.158191054	0.250936177	0.26545626	0.506905127	0.636516641	0.053985739	0.94990343	0.997655759	Bacteria.Firmicutes.Clostridia.Clostridiales.Lachnospiraceae..Eubacterium..xylanophilum.group	ICMT
53808	ENSG00000116266	rs11102473	0.822251945	0.569681747	0.550060945	0.553155382	0.053534903	-0.107182218	0.266607027	-0.196265137	0.237357524	0.187584309	0.443786823	0.32925532	0.601310659	0.273325305	0.949127599	0.997655759	Bacteria.Firmicutes.Clostridia.Clostridiales.Lachnospiraceae..Eubacterium..xylanophilum.group	STXBP3
53809	ENSG00000116285	rs4274087	0.434873914	0.153463621	0.104287227	0.030753583	0.145747593	-0.262914791	-0.564867992	0.667885163	0.185508008	0.182071354	0.342943099	0.302539749	0.450043784	0.118077479	0.945004885	0.946002995	Bacteria.Firmicutes.Clostridia.Clostridiales.Lachnospiraceae..Eubacterium..xylanophilum.group	ERRFI1
53810	ENSG00000116288	rs113898670	0.363411195	0.341124539	0.972996732	0.657850434	-0.150597159	0.309101113	0.009489288	0.349088117	0.164548614	0.322360279	0.279272094	0.784650701	0.40755289	0.194852421	0.955612805	0.997655759	Bacteria.Firmicutes.Clostridia.Clostridiales.Lachnospiraceae..Eubacterium..xylanophilum.group	PARK7
53811	ENSG00000116329	rs556408	0.062503681	0.021034924	0.526194372	0.132513301	0.933736222	-0.659742174	-0.48489942	0.632369636	0.492794538	0.279088326	0.760976452	0.415188331	0.171136617	0.031234748	0.949127599	0.997655759	Bacteria.Firmicutes.Clostridia.Clostridiales.Lachnospiraceae..Eubacterium..xylanophilum.group	OPRD1
53812	ENSG00000116473	rs1047401	0.47013321	0.766014207	0.393060117	0.865396633	-0.116306075	-0.06850685	0.246321543	-0.065167772	0.160102564	0.229255844	0.286516513	0.382955804	0.468816065	0.331323879	0.949127599	0.997655759	Bacteria.Firmicutes.Clostridia.Clostridiales.Lachnospiraceae..Eubacterium..xylanophilum.group	RAP1A
53813	ENSG00000116521	rs1046188	0.148210099	0.010778895	0.68800271	0.797848949	0.268620267	-0.546339965	-0.118033786	0.09731845	0.183607626	0.208191478	0.292641765	0.378423252	0.264923727	0.019486595	0.94990343	0.997655759	Bacteria.Firmicutes.Clostridia.Clostridiales.Lachnospiraceae..Eubacterium..xylanophilum.group	SCAMP3
53814	ENSG00000116525	rs622407	0.287226955	0.19262613	0.596729485	0.508415376	0.482510138	-0.346957623	0.364313444	-0.278578304	0.449728631	0.263585275	0.685205782	0.418962087	0.366077696	0.13618183	0.94990343	0.997655759	Bacteria.Firmicutes.Clostridia.Clostridiales.Lachnospiraceae..Eubacterium..xylanophilum.group	TRIM62
53815	ENSG00000116539	rs10908470	0.954524947	0.304694872	0.617796188	0.142322103	0.010244058	-0.206896743	0.140702759	0.499072796	0.17895885	0.200003801	0.280650315	0.336090877	0.642329188	0.182632624	0.94990343	0.997655759	Bacteria.Firmicutes.Clostridia.Clostridiales.Lachnospiraceae..Eubacterium..xylanophilum.group	ASH1L
53816	ENSG00000116661	rs909934	0.159315397	0.125335868	0.791668714	0.735340137	0.740166662	-0.460215285	0.234323541	-0.172338769	0.519980009	0.296443618	0.883515431	0.507683214	0.273340114	0.103489146	0.94990343	0.997655759	Bacteria.Firmicutes.Clostridia.Clostridiales.Lachnospiraceae..Eubacterium..xylanophilum.group	FBXO2
53817	ENSG00000116663	rs3125816	0.39121455	0.004133133	0.45419486	0.041139168	0.136779122	-0.815602326	-0.203630831	0.894724512	0.158476417	0.274489207	0.270466589	0.429558187	0.42379322	0.009960867	0.949127599	0.967306529	Bacteria.Firmicutes.Clostridia.Clostridiales.Lachnospiraceae..Eubacterium..xylanophilum.group	FBXO6
53818	ENSG00000116667	rs4651223	0.615809706	0.15229468	0.407492153	0.388448782	0.0835403	-0.266049442	-0.241516757	0.272030994	0.165693412	0.183710159	0.289714325	0.313339463	0.529378233	0.117361262	0.949127599	0.997655759	Bacteria.Firmicutes.Clostridia.Clostridiales.Lachnospiraceae..Eubacterium..xylanophilum.group	C1orf21
53819	ENSG00000116668	rs2152707	0.053808686	0.150261146	0.190059713	0.620015585	-0.458515247	0.282025436	0.513181734	-0.165365837	0.233524624	0.193760489	0.387590073	0.331942159	0.16124434	0.116339808	0.945004885	0.997655759	Bacteria.Firmicutes.Clostridia.Clostridiales.Lachnospiraceae..Eubacterium..xylanophilum.group	SWT1
53820	ENSG00000116678	rs6656451	0.883360217	0.603265134	0.153022496	0.562809061	-0.035473935	-0.093718911	0.592675383	-0.185756124	0.240860937	0.17946228	0.409986962	0.319381296	0.618984259	0.284037209	0.945004885	0.997655759	Bacteria.Firmicutes.Clostridia.Clostridiales.Lachnospiraceae..Eubacterium..xylanophilum.group	LEPR
53821	ENSG00000116688	rs4846085	0.010360515	0.002426461	0.595569561	0.469403394	0.795436977	-0.613569392	-0.312002954	0.274754313	0.301403128	0.19455308	0.584965999	0.377593	0.062366443	0.006669696	0.94990343	0.997655759	Bacteria.Firmicutes.Clostridia.Clostridiales.Lachnospiraceae..Eubacterium..xylanophilum.group	MFN2
53822	ENSG00000116691	rs4845892	0.727141559	0.994906938	0.677368738	0.962080671	-0.113120776	-0.001330315	0.248446606	-0.019454104	0.322817435	0.207619274	0.594496428	0.407641452	0.56923831	0.389951565	0.94990343	0.997655759	Bacteria.Firmicutes.Clostridia.Clostridiales.Lachnospiraceae..Eubacterium..xylanophilum.group	MIIP
53823	ENSG00000116704	rs147614986	0.840927108	0.737265721	0.582199502	0.599932899	0.072761244	-0.076107319	0.308908248	-0.194769699	0.361097361	0.225908762	0.558704989	0.369553922	0.606200109	0.324145931	0.94990343	0.997655759	Bacteria.Firmicutes.Clostridia.Clostridiales.Lachnospiraceae..Eubacterium..xylanophilum.group	SLC35D1
53824	ENSG00000116729	rs4655577	0.468796533	0.01715236	0.612421824	0.14775414	0.110378915	-0.688164789	-0.137414792	0.67788323	0.151485196	0.281432464	0.269948898	0.462818264	0.468816065	0.027099611	0.94990343	0.997655759	Bacteria.Firmicutes.Clostridia.Clostridiales.Lachnospiraceae..Eubacterium..xylanophilum.group	WLS
53825	ENSG00000116741	rs1231743	0.43622815	0.086653077	0.710135961	0.94985025	0.166619524	-0.373553061	0.122243582	-0.022777721	0.212703339	0.2147783	0.327484505	0.360781087	0.45036221	0.081103933	0.94990343	0.997655759	Bacteria.Firmicutes.Clostridia.Clostridiales.Lachnospiraceae..Eubacterium..xylanophilum.group	RGS2
53826	ENSG00000116752	rs8179277	0.040411312	0.047646613	0.305300494	0.334772497	-0.464849082	0.466535178	0.353993742	-0.332725886	0.222343352	0.231173212	0.342632381	0.342434023	0.139201275	0.053951544	0.946298948	0.997655759	Bacteria.Firmicutes.Clostridia.Clostridiales.Lachnospiraceae..Eubacterium..xylanophilum.group	BCAS2
53827	ENSG00000116754	rs269282	0.733170967	0.869434868	0.552937139	0.943903034	-0.048856418	-0.028317446	0.128784612	-0.035087102	0.142706528	0.17160304	0.215930601	0.496748696	0.5723693	0.36045326	0.949127599	0.997655759	Bacteria.Firmicutes.Clostridia.Clostridiales.Lachnospiraceae..Eubacterium..xylanophilum.group	SRSF11
53828	ENSG00000116786	rs12741198	0.037349298	0.077690695	0.441345459	0.429174228	-0.46303688	0.394069729	0.254117403	0.275512377	0.217916803	0.219885273	0.328065045	0.346338451	0.13284922	0.075466377	0.949127599	0.997655759	Bacteria.Firmicutes.Clostridia.Clostridiales.Lachnospiraceae..Eubacterium..xylanophilum.group	PLEKHM2
53829	ENSG00000116791	rs2345436	0.001869732	0.000450188	0.621616193	0.611341051	1.197414665	-0.893539893	-0.249698895	0.165408728	0.369491684	0.241889087	0.503532288	0.323955399	0.018975521	0.00191858	0.94990343	0.997655759	Bacteria.Firmicutes.Clostridia.Clostridiales.Lachnospiraceae..Eubacterium..xylanophilum.group	CRYZ
53830	ENSG00000116830	rs6666693	0.858727117	0.857803639	0.737490306	0.412936742	-0.03955572	-0.038513189	0.111329843	0.29588636	0.221362836	0.214113604	0.33075332	0.359108046	0.612225272	0.357636396	0.94990343	0.997655759	Bacteria.Firmicutes.Clostridia.Clostridiales.Lachnospiraceae..Eubacterium..xylanophilum.group	TTF2
53831	ENSG00000116857	rs2068152	0.00333166	0.00605607	0.827428064	0.637481151	-0.530108678	0.544337771	-0.073729783	0.144407144	0.174036365	0.191925931	0.336868276	0.305034571	0.028022545	0.013166725	0.94990343	0.997655759	Bacteria.Firmicutes.Clostridia.Clostridiales.Lachnospiraceae..Eubacterium..xylanophilum.group	TMEM9
53832	ENSG00000116874	rs2645303	0.182828314	0.019429607	0.267409113	0.31978481	0.303091111	-0.431251349	0.368208948	-0.32698192	0.225137681	0.180006126	0.329199612	0.326180932	0.292907904	0.029713415	0.945004885	0.997655759	Bacteria.Firmicutes.Clostridia.Clostridiales.Lachnospiraceae..Eubacterium..xylanophilum.group	WARS2
53833	ENSG00000116983	rs11206617	0.173646652	0.030924049	0.748861055	0.915766503	0.223951996	-0.401449305	0.107959841	0.032993914	0.162822474	0.18204106	0.335819226	0.310753784	0.283750885	0.040044719	0.94990343	0.997655759	Bacteria.Firmicutes.Clostridia.Clostridiales.Lachnospiraceae..Eubacterium..xylanophilum.group	HPCAL4
53834	ENSG00000116984	rs9779	0.573029736	0.714030998	0.529634924	0.621000336	-0.110287751	0.070867709	0.18703992	0.14472177	0.194710354	0.192561299	0.295995998	0.29132416	0.511955497	0.316692872	0.949127599	0.997655759	Bacteria.Firmicutes.Clostridia.Clostridiales.Lachnospiraceae..Eubacterium..xylanophilum.group	MTR
53835	ENSG00000116985	rs58589165	0.000396242	3.80E-07	0.019513461	0.000611929	0.628536061	-0.816026803	-0.64050367	1.003836323	0.168368608	0.144611377	0.267541035	0.278916322	0.00666557	7.38E-06	0.945004885	0.577813572	Bacteria.Firmicutes.Clostridia.Clostridiales.Lachnospiraceae..Eubacterium..xylanophilum.group	BMP8B
53836	ENSG00000117016	rs4660167	0.02091026	0.004067646	0.135191481	0.203359017	-0.398721073	0.48006665	0.397047311	-0.359097416	0.16849891	0.161263225	0.262518039	0.279500429	0.095634578	0.009872462	0.945004885	0.997655759	Bacteria.Firmicutes.Clostridia.Clostridiales.Lachnospiraceae..Eubacterium..xylanophilum.group	RIMS3
53837	ENSG00000117054	rs12094842	0.006450565	0.001222608	0.107313983	0.066037194	-0.478613496	0.619224814	0.479826448	-0.635288343	0.170114672	0.183225323	0.293901925	0.33987756	0.044627156	0.004062956	0.945004885	0.997655759	Bacteria.Firmicutes.Clostridia.Clostridiales.Lachnospiraceae..Eubacterium..xylanophilum.group	ACADM
53838	ENSG00000117115	rs2076595	0.234979264	0.363020923	0.240862664	0.515229833	-0.315765075	0.169692416	0.475731712	-0.185521887	0.263450401	0.185261179	0.401975629	0.283568071	0.328650894	0.202888219	0.945004885	0.997655759	Bacteria.Firmicutes.Clostridia.Clostridiales.Lachnospiraceae..Eubacterium..xylanophilum.group	PADI2
53839	ENSG00000117143	rs4657209	0.082769265	0.098564171	0.946586676	0.831772472	-0.372659803	0.282514314	0.02506884	0.071569055	0.211547047	0.168612948	0.372775626	0.335576902	0.19621813	0.088452117	0.954101927	0.997655759	Bacteria.Firmicutes.Clostridia.Clostridiales.Lachnospiraceae..Eubacterium..xylanophilum.group	UAP1
53840	ENSG00000117148	rs4141983	0.599065939	0.162646914	0.18386351	0.424676831	0.108126506	-0.33766613	0.421528124	-0.320294466	0.204670352	0.23913993	0.313864156	0.398716321	0.523039739	0.122342493	0.945004885	0.997655759	Bacteria.Firmicutes.Clostridia.Clostridiales.Lachnospiraceae..Eubacterium..xylanophilum.group	ACTL8
53841	ENSG00000117151	rs3021402	0.056969119	0.202866574	0.375731696	0.870729323	-0.300232138	0.267403892	0.240532625	0.055372898	0.154961004	0.207902003	0.269711174	0.338949523	0.164028858	0.140587743	0.949127599	0.997655759	Bacteria.Firmicutes.Clostridia.Clostridiales.Lachnospiraceae..Eubacterium..xylanophilum.group	CTBS
53842	ENSG00000117153	rs1977838	0.566842842	0.179481876	0.840672878	0.904997906	0.092516872	-0.390935066	-0.05480395	0.051231447	0.160731118	0.28813992	0.27153943	0.427607053	0.509765873	0.130492234	0.94990343	0.997655759	Bacteria.Firmicutes.Clostridia.Clostridiales.Lachnospiraceae..Eubacterium..xylanophilum.group	KLHL12
53843	ENSG00000117174	rs6689168	0.058309875	0.040272888	0.868400555	0.394525135	-0.373519048	0.380971325	0.053994992	0.265447467	0.193853182	0.182093357	0.324612722	0.309726572	0.165178229	0.047951941	0.94990343	0.997655759	Bacteria.Firmicutes.Clostridia.Clostridiales.Lachnospiraceae..Eubacterium..xylanophilum.group	ZNHIT6
53844	ENSG00000117222	rs1339321	0.007587891	0.000662163	0.020806303	0.041685721	-0.426116656	1.070798294	0.616688347	-1.031117685	0.154698236	0.299571834	0.26039083	0.496415579	0.050231594	0.002556708	0.945004885	0.967306529	Bacteria.Firmicutes.Clostridia.Clostridiales.Lachnospiraceae..Eubacterium..xylanophilum.group	RBBP5
53845	ENSG00000117226	rs12136785	3.89E-05	1.75E-07	0.168218574	0.408983793	0.566006187	-1.023253804	-0.299763798	0.204331604	0.12832182	0.1752107	0.215154156	0.245893751	0.001447364	4.08E-06	0.945004885	0.997655759	Bacteria.Firmicutes.Clostridia.Clostridiales.Lachnospiraceae..Eubacterium..xylanophilum.group	GBP3
53846	ENSG00000117266	rs11240504	0.273732254	0.036318129	0.530467035	0.308650141	0.168248553	-0.44769866	-0.1625488	0.393566532	0.152440816	0.209510057	0.257760538	0.383603346	0.357410221	0.044719349	0.949127599	0.997655759	Bacteria.Firmicutes.Clostridia.Clostridiales.Lachnospiraceae..Eubacterium..xylanophilum.group	CDK18
53847	ENSG00000117280	rs708725	0.152236186	0.232853359	0.083297907	0.376012126	-0.316453112	0.24711509	0.60094979	-0.28416022	0.218482799	0.205228854	0.341739731	0.318819501	0.268023872	0.153247871	0.945004885	0.997655759	Bacteria.Firmicutes.Clostridia.Clostridiales.Lachnospiraceae..Eubacterium..xylanophilum.group	RAB29
53848	ENSG00000117335	rs2476543	0.170388647	0.371306016	0.114433941	0.252842233	-0.341447258	0.192780839	0.699414742	-0.41117115	0.246340739	0.214162002	0.437206687	0.356437647	0.280856305	0.20611651	0.945004885	0.997655759	Bacteria.Firmicutes.Clostridia.Clostridiales.Lachnospiraceae..Eubacterium..xylanophilum.group	CD46
53849	ENSG00000117362	rs3754048	0.583070881	0.885439439	0.189836456	0.063599505	-0.099442339	0.028832012	-0.401347021	0.577707323	0.180272903	0.199342576	0.302970082	0.306198629	0.516618686	0.363420661	0.945004885	0.997655759	Bacteria.Firmicutes.Clostridia.Clostridiales.Lachnospiraceae..Eubacterium..xylanophilum.group	APH1A
53850	ENSG00000117395	rs1152768	0.665590724	0.481891633	0.723960591	0.885905137	0.142145001	-0.151244392	0.216334723	-0.05445484	0.327404874	0.213843977	0.609944406	0.378044708	0.550588142	0.246074064	0.94990343	0.997655759	Bacteria.Firmicutes.Clostridia.Clostridiales.Lachnospiraceae..Eubacterium..xylanophilum.group	EBNA1BP2
53851	ENSG00000117450	rs17522918	0.963290284	0.736328518	0.622652564	0.571223063	-0.007211029	-0.128526684	0.149675253	-0.290663846	0.156082587	0.380095377	0.302730045	0.510747095	0.644413365	0.324145931	0.94990343	0.997655759	Bacteria.Firmicutes.Clostridia.Clostridiales.Lachnospiraceae..Eubacterium..xylanophilum.group	PRDX1
53852	ENSG00000117475	rs1133814	0.974290006	0.870957563	0.670616553	0.673091699	-0.010355594	-0.035927207	0.251477563	-0.167159294	0.320104072	0.22031073	0.588650259	0.3944322	0.646773522	0.360781111	0.94990343	0.997655759	Bacteria.Firmicutes.Clostridia.Clostridiales.Lachnospiraceae..Eubacterium..xylanophilum.group	BLZF1
53853	ENSG00000117479	rs2056926	0.659090776	0.65781534	0.502779587	0.520453159	-0.069212395	-0.089578937	0.181022451	-0.23623543	0.156175096	0.201325859	0.26865152	0.365631398	0.547794338	0.301106924	0.949127599	0.997655759	Bacteria.Firmicutes.Clostridia.Clostridiales.Lachnospiraceae..Eubacterium..xylanophilum.group	SLC19A2
53854	ENSG00000117480	rs6662982	0.430742574	0.139684326	0.615390539	0.623641531	0.143969782	-0.307839415	-0.154402347	0.172281822	0.181599568	0.205914555	0.305876889	0.349448587	0.447129011	0.110819652	0.94990343	0.997655759	Bacteria.Firmicutes.Clostridia.Clostridiales.Lachnospiraceae..Eubacterium..xylanophilum.group	FAAH
53855	ENSG00000117481	rs12062	0.70651728	0.201562262	0.089890591	0.240219582	0.074597042	-0.292738864	0.579087809	-0.457820632	0.197257503	0.226934398	0.336434869	0.386307258	0.56364674	0.140386615	0.945004885	0.997655759	Bacteria.Firmicutes.Clostridia.Clostridiales.Lachnospiraceae..Eubacterium..xylanophilum.group	NSUN4
53856	ENSG00000117500	rs7553916	0.099243028	0.160062935	0.570893541	0.866150977	-0.502186622	0.311295751	0.247991126	0.05261971	0.300336188	0.219088592	0.435389947	0.310977424	0.21738266	0.121076268	0.94990343	0.997655759	Bacteria.Firmicutes.Clostridia.Clostridiales.Lachnospiraceae..Eubacterium..xylanophilum.group	TMED5
53857	ENSG00000117505	rs6680022	0.330803622	0.143632912	0.698817469	0.378160682	0.306214173	-0.320056599	-0.179152952	0.28799731	0.312553774	0.216255458	0.461012825	0.3245917	0.390604023	0.113042616	0.94990343	0.997655759	Bacteria.Firmicutes.Clostridia.Clostridiales.Lachnospiraceae..Eubacterium..xylanophilum.group	DR1
53858	ENSG00000117528	rs698950	0.27854695	0.091293753	0.494463075	0.186559408	0.226976572	-0.346303984	-0.252361945	0.435308883	0.207742178	0.202090152	0.367316375	0.326146335	0.360629183	0.084032112	0.949127599	0.997655759	Bacteria.Firmicutes.Clostridia.Clostridiales.Lachnospiraceae..Eubacterium..xylanophilum.group	ABCD3
53859	ENSG00000117533	rs6670549	0.569052233	0.503265683	0.597631279	0.515578868	-0.074599106	-0.263187908	0.122329133	0.308383236	0.130345971	0.391037914	0.23064605	0.471753347	0.510459364	0.251517013	0.94990343	0.997655759	Bacteria.Firmicutes.Clostridia.Clostridiales.Lachnospiraceae..Eubacterium..xylanophilum.group	VAMP4
53860	ENSG00000117592	rs6425229	0.433983322	0.407254876	0.177375988	0.077962946	-0.273092143	0.172406655	0.665531265	-0.557002696	0.346916373	0.206707322	0.488125669	0.311091195	0.449543039	0.219148263	0.945004885	0.997655759	Bacteria.Firmicutes.Clostridia.Clostridiales.Lachnospiraceae..Eubacterium..xylanophilum.group	PRDX6
53861	ENSG00000117597	rs592164	0.053586723	0.007189371	0.844562246	0.209686175	0.545899705	-0.626850969	-0.081818262	0.445185701	0.277765009	0.225958839	0.415671174	0.351430937	0.16124434	0.014890445	0.94990343	0.997655759	Bacteria.Firmicutes.Clostridia.Clostridiales.Lachnospiraceae..Eubacterium..xylanophilum.group	UTP25
53862	ENSG00000117602	rs196422	0.427562721	0.562825129	0.251406107	0.517591684	-0.187976404	0.120218011	0.408751104	-0.226954278	0.235472477	0.206706337	0.353257696	0.348862155	0.446280279	0.271112859	0.945004885	0.997655759	Bacteria.Firmicutes.Clostridia.Clostridiales.Lachnospiraceae..Eubacterium..xylanophilum.group	RCAN3
53863	ENSG00000117614	rs6600257	0.307755596	0.036776637	0.12763256	0.032490404	0.167702802	-0.485183251	-0.413026997	0.936522415	0.163153017	0.227626409	0.267692399	0.428732432	0.379270812	0.044947098	0.945004885	0.946002995	Bacteria.Firmicutes.Clostridia.Clostridiales.Lachnospiraceae..Eubacterium..xylanophilum.group	SYF2
53864	ENSG00000117640	rs1127818	0.000980893	0.000332613	0.805997511	0.991215133	-0.612778492	0.535357849	0.074595406	0.003037328	0.177601765	0.141391844	0.302518343	0.274816348	0.012105934	0.001541926	0.94990343	0.997655759	Bacteria.Firmicutes.Clostridia.Clostridiales.Lachnospiraceae..Eubacterium..xylanophilum.group	MTFR1L
53865	ENSG00000117697	rs17856201	0.161424586	0.095570771	0.460904177	0.40155861	-0.26488623	0.500071358	0.220701226	-0.386152564	0.187042506	0.295740169	0.297563867	0.457370808	0.274801589	0.086441511	0.949127599	0.997655759	Bacteria.Firmicutes.Clostridia.Clostridiales.Lachnospiraceae..Eubacterium..xylanophilum.group	NSL1
53866	ENSG00000117834	rs986027	0.005610633	0.003841708	0.692188913	0.779969147	-1.115037042	0.68655829	0.213060029	-0.092582563	0.389392419	0.229098409	0.535829993	0.330059288	0.041011188	0.009468651	0.94990343	0.997655759	Bacteria.Firmicutes.Clostridia.Clostridiales.Lachnospiraceae..Eubacterium..xylanophilum.group	SLC5A9
53867	ENSG00000117868	rs3850489	0.519831152	0.978793452	0.219160196	0.470564496	-0.134462037	0.005335998	0.461825492	-0.234476155	0.207801518	0.199980856	0.372271724	0.323086067	0.489911554	0.386560991	0.945004885	0.997655759	Bacteria.Firmicutes.Clostridia.Clostridiales.Lachnospiraceae..Eubacterium..xylanophilum.group	ESYT2
53868	ENSG00000118094	rs2277296	0.01116989	0.000240403	0.586863992	0.943617477	0.407061213	-0.886657452	-0.143218198	0.023299538	0.15591634	0.228281551	0.262274277	0.328191759	0.064961778	0.001223517	0.94990343	0.997655759	Bacteria.Firmicutes.Clostridia.Clostridiales.Lachnospiraceae..Eubacterium..xylanophilum.group	TREH
53869	ENSG00000118096	rs3741324	0.313427585	0.026356381	0.69299756	0.529578407	0.149628135	-0.622627255	-0.102829574	0.294736379	0.147298804	0.274052521	0.259327374	0.466364482	0.380702611	0.03611186	0.94990343	0.997655759	Bacteria.Firmicutes.Clostridia.Clostridiales.Lachnospiraceae..Eubacterium..xylanophilum.group	IFT46
53870	ENSG00000118197	rs74744243	7.34E-06	2.30E-08	0.447119407	0.705304974	0.94401926	-0.974966567	-0.251175317	0.117793772	0.19390097	0.153594025	0.328421586	0.310137654	0.000383442	7.39E-07	0.949127599	0.997655759	Bacteria.Firmicutes.Clostridia.Clostridiales.Lachnospiraceae..Eubacterium..xylanophilum.group	DDX59
53871	ENSG00000118200	rs10800716	0.731225844	0.820259135	0.214559017	0.797938796	-0.089844762	-0.046971314	0.650921145	-0.107624683	0.260454318	0.205907218	0.519412401	0.418689395	0.571213925	0.347071465	0.945004885	0.997655759	Bacteria.Firmicutes.Clostridia.Clostridiales.Lachnospiraceae..Eubacterium..xylanophilum.group	CAMSAP2
53872	ENSG00000118242	rs7603645	0.341772754	0.509743954	0.814716495	0.624157846	-0.275905265	0.143955317	0.111490335	0.166203398	0.288129745	0.217180922	0.473853445	0.337622423	0.398006944	0.253751998	0.94990343	0.997655759	Bacteria.Firmicutes.Clostridia.Clostridiales.Lachnospiraceae..Eubacterium..xylanophilum.group	MREG
53873	ENSG00000118292	rs11205355	0.227870876	0.10214484	0.918877194	0.552490056	-0.262473065	0.323321702	0.035626784	-0.182225448	0.215640671	0.195054326	0.348466676	0.305189121	0.323694712	0.090289138	0.951379538	0.997655759	Bacteria.Firmicutes.Clostridia.Clostridiales.Lachnospiraceae..Eubacterium..xylanophilum.group	C1orf54
53874	ENSG00000118307	rs12810577	0.363043272	0.092611582	0.29802877	0.282718615	0.236222991	-0.353026086	0.406535812	-0.380258299	0.257907821	0.206868191	0.38756586	0.351093181	0.40755289	0.084875223	0.945004885	0.997655759	Bacteria.Firmicutes.Clostridia.Clostridiales.Lachnospiraceae..Eubacterium..xylanophilum.group	DNAI7
53875	ENSG00000118514	rs7749106	0.01946038	0.022951226	0.276031341	0.368155409	0.436433493	-0.362211426	-0.394705711	0.262248094	0.18221725	0.155546945	0.359354034	0.289410727	0.092625679	0.032856446	0.945004885	0.997655759	Bacteria.Firmicutes.Clostridia.Clostridiales.Lachnospiraceae..Eubacterium..xylanophilum.group	ALDH8A1
53876	ENSG00000118518	rs9321073	0.58186151	0.728293026	0.171137889	0.181819513	-0.14696012	0.063455783	0.78666548	-0.469070383	0.26556005	0.181886401	0.56855749	0.347614152	0.516277662	0.32140064	0.945004885	0.997655759	Bacteria.Firmicutes.Clostridia.Clostridiales.Lachnospiraceae..Eubacterium..xylanophilum.group	RNF146
53877	ENSG00000118579	rs6847966	0.07103403	0.068325899	0.078355701	0.015683014	-0.443985378	0.297846788	-0.923796642	0.861175906	0.241972861	0.160721076	0.516645974	0.347197205	0.182680787	0.069469987	0.945004885	0.946002995	Bacteria.Firmicutes.Clostridia.Clostridiales.Lachnospiraceae..Eubacterium..xylanophilum.group	MED28
53878	ENSG00000118655	rs1217415	0.031325975	0.021036929	0.101863983	0.134321888	-0.643011587	0.478433252	0.846495712	-0.520453603	0.292301132	0.20239316	0.510249088	0.343331678	0.121735519	0.031234748	0.945004885	0.997655759	Bacteria.Firmicutes.Clostridia.Clostridiales.Lachnospiraceae..Eubacterium..xylanophilum.group	DCLRE1B
53879	ENSG00000118690	rs13195240	0.028240622	0.113691766	0.500039763	0.580394941	-0.482484288	0.318519596	0.256737252	0.193107925	0.215079589	0.198691889	0.37857803	0.347595981	0.113890305	0.097131149	0.949127599	0.997655759	Bacteria.Firmicutes.Clostridia.Clostridiales.Lachnospiraceae..Eubacterium..xylanophilum.group	ARMC2
53880	ENSG00000118705	rs55732474	0.98231688	0.177997968	0.809274826	0.223717013	-0.00346528	-0.449831157	0.062927976	0.548064895	0.155753612	0.330403305	0.259677335	0.446217846	0.64734603	0.129796239	0.94990343	0.997655759	Bacteria.Firmicutes.Clostridia.Clostridiales.Lachnospiraceae..Eubacterium..xylanophilum.group	RPN2
53881	ENSG00000118804	rs7694850	0.107390781	0.166989509	0.706375887	0.346207033	-0.350352859	0.223282408	-0.136873247	0.287421515	0.21464497	0.159790345	0.361751962	0.302946395	0.225479385	0.124657877	0.94990343	0.997655759	Bacteria.Firmicutes.Clostridia.Clostridiales.Lachnospiraceae..Eubacterium..xylanophilum.group	STBD1
53882	ENSG00000118849	rs6441224	0.0001157	0.000113155	0.588046024	0.666354176	-0.851893085	0.6940985	0.192863489	-0.115783585	0.207799311	0.169042499	0.354310917	0.267336764	0.002875527	0.000702605	0.94990343	0.997655759	Bacteria.Firmicutes.Clostridia.Clostridiales.Lachnospiraceae..Eubacterium..xylanophilum.group	RARRES1
53883	ENSG00000118898	rs2939962	0.331434616	0.042066557	0.495704315	0.760224196	0.25464755	-0.444450543	0.29342187	0.107394009	0.260261401	0.214384703	0.42831484	0.350441631	0.390910036	0.049450575	0.949127599	0.997655759	Bacteria.Firmicutes.Clostridia.Clostridiales.Lachnospiraceae..Eubacterium..xylanophilum.group	PPL
53884	ENSG00000118961	rs12622106	0.049753933	5.11E-05	0.798358637	0.302139948	0.317607207	-0.858333786	0.067921677	0.337592666	0.158900777	0.19806179	0.264796476	0.324611775	0.155868265	0.000396004	0.94990343	0.997655759	Bacteria.Firmicutes.Clostridia.Clostridiales.Lachnospiraceae..Eubacterium..xylanophilum.group	LDAH
53885	ENSG00000118997	rs13028754	0.760666677	0.884521033	0.182478205	0.307198684	0.078572779	-0.025914669	-0.526735558	0.281853143	0.256883288	0.177737137	0.390944752	0.27388844	0.583448939	0.363420661	0.945004885	0.997655759	Bacteria.Firmicutes.Clostridia.Clostridiales.Lachnospiraceae..Eubacterium..xylanophilum.group	DNAH7
53886	ENSG00000119041	rs72918690	0.404395406	0.606969645	0.244983002	0.531961458	-0.138744007	0.181280339	0.316713303	-0.401213092	0.165332038	0.350722215	0.269986087	0.638547062	0.432013216	0.284951818	0.945004885	0.997655759	Bacteria.Firmicutes.Clostridia.Clostridiales.Lachnospiraceae..Eubacterium..xylanophilum.group	GTF3C3
53887	ENSG00000119125	rs7847604	0.214630728	0.103659069	0.87464839	0.821793052	0.273573783	-0.386914047	0.058648151	-0.080633566	0.218336902	0.23446877	0.3703223	0.356568153	0.313397623	0.091083184	0.94990343	0.997655759	Bacteria.Firmicutes.Clostridia.Clostridiales.Lachnospiraceae..Eubacterium..xylanophilum.group	GDA
53888	ENSG00000119147	rs13014521	0.18510053	0.075013978	0.150445168	0.951518497	0.18976077	-0.518439118	-0.334725433	-0.042845202	0.141697446	0.286597196	0.230072483	0.702016891	0.29386451	0.073807115	0.945004885	0.997655759	Bacteria.Firmicutes.Clostridia.Clostridiales.Lachnospiraceae..Eubacterium..xylanophilum.group	ECRG4
53889	ENSG00000119242	rs189119902	0.349585445	0.298832015	0.811793698	0.965498988	-0.200431018	0.315059849	0.076675696	0.02619375	0.212752877	0.300862252	0.320727602	0.603284824	0.401657207	0.180142497	0.94990343	0.997655759	Bacteria.Firmicutes.Clostridia.Clostridiales.Lachnospiraceae..Eubacterium..xylanophilum.group	CCDC92
53890	ENSG00000119333	rs7849746	0.940815291	0.896375243	0.808856013	0.832157532	0.058027033	-0.054148126	0.257292226	-0.12132136	0.778588432	0.414152672	1.059363812	0.570183534	0.638477468	0.366545712	0.94990343	0.997655759	Bacteria.Firmicutes.Clostridia.Clostridiales.Lachnospiraceae..Eubacterium..xylanophilum.group	DYNC2I2
53891	ENSG00000119383	rs3739847	0.789575158	0.66263727	0.551994947	0.678814442	-0.056448835	-0.087163088	0.194512291	-0.1358673	0.210671024	0.198889654	0.325360351	0.326663224	0.59320984	0.302071691	0.949127599	0.997655759	Bacteria.Firmicutes.Clostridia.Clostridiales.Lachnospiraceae..Eubacterium..xylanophilum.group	PTPA
53892	ENSG00000119408	rs4838131	0.550021656	0.061767059	0.132308397	0.76025044	0.095248047	-0.585186228	0.408429993	-0.140690805	0.158531656	0.307948938	0.268014225	0.459145601	0.50236431	0.064644232	0.945004885	0.997655759	Bacteria.Firmicutes.Clostridia.Clostridiales.Lachnospiraceae..Eubacterium..xylanophilum.group	NEK6
53893	ENSG00000119411	rs818712	0.105412054	0.006473874	0.84997137	0.549245818	-0.245763307	0.700632075	-0.046032823	0.243241123	0.149701732	0.249142491	0.242407281	0.404064277	0.224439141	0.013813139	0.94990343	0.997655759	Bacteria.Firmicutes.Clostridia.Clostridiales.Lachnospiraceae..Eubacterium..xylanophilum.group	BSPRY
53894	ENSG00000119414	rs459311	0.601695714	0.862763578	0.503282433	0.73597607	-0.109937717	-0.030034949	0.252070053	-0.122234309	0.209609217	0.173079114	0.374534032	0.360985114	0.523462372	0.358907927	0.949127599	0.997655759	Bacteria.Firmicutes.Clostridia.Clostridiales.Lachnospiraceae..Eubacterium..xylanophilum.group	PPP6C
53895	ENSG00000119471	rs7096	0.219111676	0.304223395	0.015066195	0.025052752	-0.295768201	0.202288843	1.106115713	-0.868670347	0.238389638	0.195357325	0.443153873	0.37886494	0.316697647	0.182437684	0.945004885	0.946002995	Bacteria.Firmicutes.Clostridia.Clostridiales.Lachnospiraceae..Eubacterium..xylanophilum.group	HSDL2
53896	ENSG00000119509	rs3813712	0.236413843	0.280536951	0.833670724	0.750440524	-0.288796049	0.190226216	0.097202132	0.101970657	0.241696556	0.174834644	0.461048466	0.319268197	0.329718517	0.173044691	0.94990343	0.997655759	Bacteria.Firmicutes.Clostridia.Clostridiales.Lachnospiraceae..Eubacterium..xylanophilum.group	INVS
53897	ENSG00000119599	rs12587742	0.157369116	0.056594302	0.935009296	0.989485098	-0.251351844	0.43466676	0.022434836	-0.005908885	0.175742605	0.223998944	0.274078282	0.446665593	0.271843985	0.061045024	0.954008117	0.997655759	Bacteria.Firmicutes.Clostridia.Clostridiales.Lachnospiraceae..Eubacterium..xylanophilum.group	DCAF4
53898	ENSG00000119632	rs2273514	0.344108921	0.052229827	0.524707072	0.156886236	0.145529785	-0.541290022	0.168469333	-0.579130174	0.152720256	0.273803429	0.263436474	0.404443645	0.399111116	0.057426363	0.949127599	0.997655759	Bacteria.Firmicutes.Clostridia.Clostridiales.Lachnospiraceae..Eubacterium..xylanophilum.group	IFI27L2
53899	ENSG00000119636	rs7148979	0.47081223	0.318743904	0.13003676	0.858900013	-0.123899589	-0.334776334	0.426327869	-0.105857558	0.170817694	0.333233274	0.278086433	0.593136842	0.468816065	0.187862495	0.945004885	0.997655759	Bacteria.Firmicutes.Clostridia.Clostridiales.Lachnospiraceae..Eubacterium..xylanophilum.group	BBOF1
53900	ENSG00000119640	rs175498	0.932438768	0.785277112	0.69741246	0.507613388	-0.023502888	0.057758661	0.161793912	-0.216606399	0.276176593	0.211137151	0.414307728	0.325143422	0.63621904	0.336798924	0.94990343	0.997655759	Bacteria.Firmicutes.Clostridia.Clostridiales.Lachnospiraceae..Eubacterium..xylanophilum.group	ACYP1
53901	ENSG00000119684	rs175080	0.823887982	0.255213325	0.062024214	0.418581714	0.049345474	-0.207738091	0.66306821	-0.231570267	0.220850466	0.180995249	0.34928721	0.284490233	0.601790075	0.162538461	0.945004885	0.997655759	Bacteria.Firmicutes.Clostridia.Clostridiales.Lachnospiraceae..Eubacterium..xylanophilum.group	MLH3
53902	ENSG00000119685	rs2359992	0.875957784	0.978628508	0.581114559	0.379495717	-0.106579191	0.010017493	-0.498422744	0.444030007	0.680137688	0.372534202	0.898877475	0.501862446	0.617674244	0.386560991	0.94990343	0.997655759	Bacteria.Firmicutes.Clostridia.Clostridiales.Lachnospiraceae..Eubacterium..xylanophilum.group	TTLL5
53903	ENSG00000119688	rs11621172	0.678102683	0.555776329	0.0066477	0.005743994	0.191515207	-0.152593334	-2.221503849	1.288519285	0.459376596	0.257695659	0.792657685	0.451298124	0.555187876	0.269031941	0.945004885	0.946002995	Bacteria.Firmicutes.Clostridia.Clostridiales.Lachnospiraceae..Eubacterium..xylanophilum.group	ABCD4
53904	ENSG00000119698	rs7155943	0.015570999	0.005211756	0.041315893	0.235318124	-0.419957187	0.513175694	0.595596349	-0.381985059	0.169121779	0.177583416	0.286203741	0.318932571	0.080005228	0.011694839	0.945004885	0.997655759	Bacteria.Firmicutes.Clostridia.Clostridiales.Lachnospiraceae..Eubacterium..xylanophilum.group	PPP4R4
53905	ENSG00000119699	rs3917196	0.591587091	0.198780732	0.080525414	0.586581259	-0.084743849	-0.412662419	0.465930942	-0.291872565	0.157176038	0.317904189	0.262510979	0.534099104	0.519093488	0.139054266	0.945004885	0.997655759	Bacteria.Firmicutes.Clostridia.Clostridiales.Lachnospiraceae..Eubacterium..xylanophilum.group	TGFB3
53906	ENSG00000119711	rs1984511	0.724446642	0.948959962	0.772053077	0.96727355	-0.103344654	0.016521985	0.142966255	-0.016431279	0.291911188	0.257124228	0.491490872	0.398972456	0.56923831	0.378973804	0.94990343	0.997655759	Bacteria.Firmicutes.Clostridia.Clostridiales.Lachnospiraceae..Eubacterium..xylanophilum.group	ALDH6A1
53907	ENSG00000119718	rs76434335	0.159294296	0.279226111	0.990173982	0.754708142	-0.308116495	0.256054505	-0.004382025	0.107062469	0.216446103	0.234690302	0.354471307	0.341246061	0.273340114	0.172844232	0.957042673	0.997655759	Bacteria.Firmicutes.Clostridia.Clostridiales.Lachnospiraceae..Eubacterium..xylanophilum.group	EIF2B2
53908	ENSG00000119723	rs12880050	0.621421169	0.200335206	0.333006663	0.505686597	0.084089921	-0.379708148	-0.274816804	0.330954274	0.169477213	0.293543143	0.281796621	0.494533981	0.531594973	0.139679163	0.947700111	0.997655759	Bacteria.Firmicutes.Clostridia.Clostridiales.Lachnospiraceae..Eubacterium..xylanophilum.group	COQ6
53909	ENSG00000119725	rs2336548	0.326427397	0.461226991	0.609252154	0.900718751	-0.220692848	0.155403675	0.187898547	-0.040057816	0.223218224	0.209677011	0.365851503	0.319862985	0.388758299	0.238977401	0.94990343	0.997655759	Bacteria.Firmicutes.Clostridia.Clostridiales.Lachnospiraceae..Eubacterium..xylanophilum.group	ZNF410
53910	ENSG00000119760	rs9678851	0.78077361	0.892563051	0.683505477	0.556962036	-0.07226451	0.026461941	-0.156117314	0.170816749	0.258595767	0.195170477	0.38124741	0.289340894	0.590812483	0.365532864	0.94990343	0.997655759	Bacteria.Firmicutes.Clostridia.Clostridiales.Lachnospiraceae..Eubacterium..xylanophilum.group	SUPT7L
53911	ENSG00000119782	rs116520786	0.775753634	0.137603691	0.370272448	0.129005176	-0.041396364	-0.377276323	0.212354533	-0.635153929	0.144729092	0.251011999	0.235394404	0.413167123	0.588951218	0.11011415	0.949127599	0.997655759	Bacteria.Firmicutes.Clostridia.Clostridiales.Lachnospiraceae..Eubacterium..xylanophilum.group	FKBP1B
53912	ENSG00000119878	rs12105006	0.677442339	0.765176542	0.322530359	0.240550769	-0.084489886	0.059283084	-0.334891961	0.404606596	0.202220904	0.197659328	0.335986738	0.341648537	0.555187876	0.331323879	0.946298948	0.997655759	Bacteria.Firmicutes.Clostridia.Clostridiales.Lachnospiraceae..Eubacterium..xylanophilum.group	CRIPT
53913	ENSG00000119899	rs598121	0.014295342	0.008726889	0.606977667	0.571340814	1.319564637	-0.784571857	-0.453095953	0.275617737	0.52438803	0.290252086	0.876622196	0.484457027	0.075342225	0.016782171	0.94990343	0.997655759	Bacteria.Firmicutes.Clostridia.Clostridiales.Lachnospiraceae..Eubacterium..xylanophilum.group	SLC17A5
53914	ENSG00000119906	rs1408343	0.785143782	0.566998304	0.355987506	0.633275508	0.047371036	-0.126640752	0.279503252	-0.182238077	0.173054903	0.220103551	0.300684071	0.38017894	0.592577129	0.272678975	0.949127599	0.997655759	Bacteria.Firmicutes.Clostridia.Clostridiales.Lachnospiraceae..Eubacterium..xylanophilum.group	SLF2
53915	ENSG00000119927	rs2803621	0.74578517	0.444334473	0.149250503	0.464155601	0.114154334	-0.168056188	0.836506862	-0.280106831	0.350637055	0.21839305	0.573260014	0.3804235	0.576658834	0.232598318	0.945004885	0.997655759	Bacteria.Firmicutes.Clostridia.Clostridiales.Lachnospiraceae..Eubacterium..xylanophilum.group	GPAM
53916	ENSG00000119943	rs11189591	0.000279789	1.69E-07	0.690755412	0.892314019	-0.604417591	0.976799389	-0.107881643	-0.044673374	0.157459611	0.167011138	0.269986991	0.328722472	0.005090098	4.03E-06	0.94990343	0.997655759	Bacteria.Firmicutes.Clostridia.Clostridiales.Lachnospiraceae..Eubacterium..xylanophilum.group	PYROXD2
53917	ENSG00000119977	rs7476667	0.219964835	0.332741264	0.640811109	0.92551492	-0.257330354	0.198854162	0.172982103	0.031823051	0.207797285	0.203791966	0.369048572	0.339094582	0.317225726	0.19243805	0.94990343	0.997655759	Bacteria.Firmicutes.Clostridia.Clostridiales.Lachnospiraceae..Eubacterium..xylanophilum.group	TCTN3
53918	ENSG00000119979	rs11198795	0.156971992	0.416529034	0.435155413	0.84459106	-0.386036203	0.159653539	0.332749913	-0.06425443	0.26965038	0.195271619	0.423786051	0.326500849	0.27173537	0.222586701	0.949127599	0.997655759	Bacteria.Firmicutes.Clostridia.Clostridiales.Lachnospiraceae..Eubacterium..xylanophilum.group	DENND10
53919	ENSG00000120253	rs9322217	0.588480526	0.318256907	0.348451748	0.689572511	0.136654601	-0.224371497	0.345942629	-0.145132962	0.251342379	0.223110974	0.366341524	0.361751614	0.518033307	0.187657237	0.949127599	0.997655759	Bacteria.Firmicutes.Clostridia.Clostridiales.Lachnospiraceae..Eubacterium..xylanophilum.group	NUP43
53920	ENSG00000120314	rs2530242	0.284378246	0.533122029	0.868664643	0.225447053	-0.205100926	0.123240047	-0.058054404	0.398441212	0.190029705	0.196699432	0.349725917	0.325625578	0.364908709	0.261086964	0.94990343	0.997655759	Bacteria.Firmicutes.Clostridia.Clostridiales.Lachnospiraceae..Eubacterium..xylanophilum.group	WDR55
53921	ENSG00000120322	rs2910315	0.106701454	0.005462333	0.961771638	0.129739263	-0.266378007	0.496326248	0.012375491	0.601510791	0.162870826	0.172750598	0.257218243	0.392045934	0.225330724	0.012147069	0.954101927	0.997655759	Bacteria.Firmicutes.Clostridia.Clostridiales.Lachnospiraceae..Eubacterium..xylanophilum.group	PCDHB8
53922	ENSG00000120332	rs12043708	0.129306862	0.024840273	0.259486625	0.404447709	-0.242207994	0.494669444	0.338970722	-0.327710941	0.157682499	0.215418338	0.298024373	0.390555105	0.245994343	0.034876291	0.945004885	0.997655759	Bacteria.Firmicutes.Clostridia.Clostridiales.Lachnospiraceae..Eubacterium..xylanophilum.group	TNN
53923	ENSG00000120437	rs11758384	0.055592593	0.019037105	0.544016376	0.41348914	-0.418321582	0.480258367	0.216958113	-0.263821937	0.21467444	0.19978292	0.355722135	0.320573256	0.162144569	0.029386672	0.949127599	0.997655759	Bacteria.Firmicutes.Clostridia.Clostridiales.Lachnospiraceae..Eubacterium..xylanophilum.group	ACAT2
53924	ENSG00000120438	rs3465	0.066991749	0.049952026	0.282523003	0.35626875	-0.414960649	0.413908349	0.399962517	-0.308999247	0.222803811	0.207265587	0.36913475	0.332610972	0.177053812	0.055541356	0.945004885	0.997655759	Bacteria.Firmicutes.Clostridia.Clostridiales.Lachnospiraceae..Eubacterium..xylanophilum.group	TCP1
53925	ENSG00000120451	rs7110591	0.102253319	0.013184419	0.828098995	0.311689539	0.509631302	-0.521115316	-0.103325214	0.329357268	0.307550894	0.204553036	0.473961204	0.323058487	0.220100769	0.022488315	0.94990343	0.997655759	Bacteria.Firmicutes.Clostridia.Clostridiales.Lachnospiraceae..Eubacterium..xylanophilum.group	SNX19
53926	ENSG00000120457	rs113642750	0.238336543	0.095939856	0.838027903	0.920189513	0.212946835	-0.607130837	0.062877299	0.061514776	0.178957364	0.359462729	0.306382105	0.611606047	0.3316966	0.086722298	0.94990343	0.997655759	Bacteria.Firmicutes.Clostridia.Clostridiales.Lachnospiraceae..Eubacterium..xylanophilum.group	KCNJ5
53927	ENSG00000120539	rs7924231	0.017541508	0.020841986	0.897634513	0.662003455	-0.717972486	0.477718196	0.061951074	0.143668204	0.294689688	0.201770736	0.479696202	0.327167362	0.087210698	0.031132852	0.94990343	0.997655759	Bacteria.Firmicutes.Clostridia.Clostridiales.Lachnospiraceae..Eubacterium..xylanophilum.group	MASTL
53928	ENSG00000120645	rs56204927	0.350711971	0.171162172	0.520773414	0.722712835	0.259121272	-0.274329888	0.323212285	-0.124308413	0.275699373	0.198281597	0.500634645	0.34883496	0.401657207	0.126495686	0.949127599	0.997655759	Bacteria.Firmicutes.Clostridia.Clostridiales.Lachnospiraceae..Eubacterium..xylanophilum.group	IQSEC3
53929	ENSG00000120647	rs2369279	0.773185138	0.829866825	0.80466568	0.677609328	-0.117062163	0.050012026	-0.155476309	0.153614145	0.404504441	0.231831495	0.626138345	0.367867281	0.588091962	0.349835463	0.94990343	0.997655759	Bacteria.Firmicutes.Clostridia.Clostridiales.Lachnospiraceae..Eubacterium..xylanophilum.group	CCDC77
53930	ENSG00000120675	rs11618553	0.014093061	4.77E-07	0.790950641	0.343208076	0.33951771	-1.01027591	-0.05908441	0.290616899	0.134627631	0.180904425	0.221993668	0.304403273	0.074596274	8.82E-06	0.94990343	0.997655759	Bacteria.Firmicutes.Clostridia.Clostridiales.Lachnospiraceae..Eubacterium..xylanophilum.group	DNAJC15
53931	ENSG00000120688	rs3794330	0.96283002	0.209196759	0.978254811	0.167763461	0.008551163	-0.324903766	0.008020207	0.742809181	0.182796192	0.256201306	0.293131477	0.532569478	0.644413365	0.143262226	0.95629261	0.997655759	Bacteria.Firmicutes.Clostridia.Clostridiales.Lachnospiraceae..Eubacterium..xylanophilum.group	WBP4
53932	ENSG00000120693	rs61947049	0.739974225	0.737363351	0.300977825	0.319548726	0.054437641	-0.080207588	0.289872131	-0.416211299	0.163335679	0.238171537	0.278051459	0.414987698	0.574212535	0.324145931	0.945004885	0.997655759	Bacteria.Firmicutes.Clostridia.Clostridiales.Lachnospiraceae..Eubacterium..xylanophilum.group	SMAD9
53933	ENSG00000120699	rs9576155	0.819761315	0.778143164	0.961697238	0.341838498	-0.051062969	-0.064597944	-0.016918933	0.352435541	0.223214455	0.228346492	0.350967762	0.368101307	0.600997138	0.334126851	0.954101927	0.997655759	Bacteria.Firmicutes.Clostridia.Clostridiales.Lachnospiraceae..Eubacterium..xylanophilum.group	EXOSC8
53934	ENSG00000120742	rs6440682	0.295676066	0.177027236	0.199186773	0.11921879	0.577543203	-0.414084104	-1.201642824	0.818389744	0.547896273	0.303457044	0.926561574	0.51844142	0.37257457	0.129366109	0.945004885	0.997655759	Bacteria.Firmicutes.Clostridia.Clostridiales.Lachnospiraceae..Eubacterium..xylanophilum.group	SERP1
53935	ENSG00000120784	rs7259272	0.026415656	0.082058919	0.006707799	0.167342113	-0.444883192	0.321787117	0.990790185	-0.453749405	0.195897615	0.182235815	0.35393634	0.324996061	0.109047243	0.078124037	0.945004885	0.997655759	Bacteria.Firmicutes.Clostridia.Clostridiales.Lachnospiraceae..Eubacterium..xylanophilum.group	ZFP30
53936	ENSG00000120805	rs17500203	0.211484801	0.687739196	0.229629716	0.749869699	-0.230844381	0.081454251	0.363165597	-0.112464101	0.182957756	0.201769826	0.299509092	0.35129106	0.31045564	0.309225227	0.945004885	0.997655759	Bacteria.Firmicutes.Clostridia.Clostridiales.Lachnospiraceae..Eubacterium..xylanophilum.group	ARL1
53937	ENSG00000120832	rs10861681	0.784796542	0.53009902	0.249037006	0.087072966	0.044000678	-0.124818952	-0.329031066	0.625333219	0.160476334	0.19775313	0.282927722	0.36003169	0.592577129	0.260035697	0.945004885	0.997655759	Bacteria.Firmicutes.Clostridia.Clostridiales.Lachnospiraceae..Eubacterium..xylanophilum.group	MTERF2
53938	ENSG00000120860	rs11111146	0.10398872	0.006545601	0.619618778	0.780231183	0.294785787	-0.687615622	-0.132619964	-0.119190678	0.17881321	0.244860269	0.265908506	0.425438253	0.222113778	0.013867849	0.94990343	0.997655759	Bacteria.Firmicutes.Clostridia.Clostridiales.Lachnospiraceae..Eubacterium..xylanophilum.group	WASHC3
53939	ENSG00000120889	rs569815750	0.520327835	0.114775045	0.579323389	0.945436427	0.13801366	-0.366602307	0.185593609	0.023536986	0.21354511	0.229384244	0.333124629	0.342607164	0.490003591	0.097767915	0.94990343	0.997655759	Bacteria.Firmicutes.Clostridia.Clostridiales.Lachnospiraceae..Eubacterium..xylanophilum.group	TNFRSF10B
53940	ENSG00000120896	rs55893847	0.961538492	0.264189076	0.688524194	0.229672194	0.006993826	-0.222792319	-0.098256245	0.484992098	0.144481231	0.197839074	0.244038217	0.40001844	0.644205684	0.166250135	0.94990343	0.997655759	Bacteria.Firmicutes.Clostridia.Clostridiales.Lachnospiraceae..Eubacterium..xylanophilum.group	SORBS3
53941	ENSG00000120899	rs2271920	0.429419627	0.339753964	0.970138438	0.729558936	-0.161195658	0.194959902	0.013422206	-0.131773668	0.202742592	0.202742592	0.357192793	0.379551682	0.446699735	0.194666644	0.954859372	0.997655759	Bacteria.Firmicutes.Clostridia.Clostridiales.Lachnospiraceae..Eubacterium..xylanophilum.group	PTK2B
53942	ENSG00000120907	rs371756134	0.111014116	0.026288471	0.741519116	0.650287175	0.287515978	-0.459186669	-0.099454675	0.15674876	0.177994155	0.20201856	0.300257396	0.344169543	0.226199804	0.036076033	0.94990343	0.997655759	Bacteria.Firmicutes.Clostridia.Clostridiales.Lachnospiraceae..Eubacterium..xylanophilum.group	ADRA1A
53943	ENSG00000120913	rs2443499	0.998950159	0.893225963	0.067467534	0.131371505	0.000415294	0.027214106	-0.9691209	0.538151213	0.314432323	0.201972007	0.521276742	0.352267806	0.649915141	0.365703073	0.945004885	0.997655759	Bacteria.Firmicutes.Clostridia.Clostridiales.Lachnospiraceae..Eubacterium..xylanophilum.group	PDLIM2
53944	ENSG00000120915	rs4149259	0.036632533	0.000681418	0.715882582	0.215359448	-0.330367069	0.849839403	0.094515581	-0.478115056	0.154870812	0.238353551	0.2585693	0.382193437	0.131342769	0.002610803	0.94990343	0.997655759	Bacteria.Firmicutes.Clostridia.Clostridiales.Lachnospiraceae..Eubacterium..xylanophilum.group	EPHX2
53945	ENSG00000121310	rs501006	0.881899164	0.899152625	0.513847748	0.904864437	0.025812212	-0.016021384	-0.190433588	0.025542498	0.173075505	0.12593389	0.290117395	0.212891796	0.618666515	0.366910585	0.949127599	0.997655759	Bacteria.Firmicutes.Clostridia.Clostridiales.Lachnospiraceae..Eubacterium..xylanophilum.group	ECHDC2
53946	ENSG00000121350	rs9669356	0.00403096	0.000471516	0.436734637	0.246703203	0.671740695	-0.714374447	-0.322976001	0.406089147	0.225411128	0.194135315	0.412762696	0.34745201	0.032566018	0.001980928	0.949127599	0.997655759	Bacteria.Firmicutes.Clostridia.Clostridiales.Lachnospiraceae..Eubacterium..xylanophilum.group	PYROXD1
53947	ENSG00000121380	rs4508290	0.247525112	0.040601377	0.263035325	0.273689786	0.200397028	-0.474676567	-0.338779991	0.39968637	0.17176223	0.22726626	0.300102923	0.362101622	0.339486423	0.048092007	0.945004885	0.997655759	Bacteria.Firmicutes.Clostridia.Clostridiales.Lachnospiraceae..Eubacterium..xylanophilum.group	BCL2L14
53948	ENSG00000121390	rs17086752	0.97718163	0.05804097	0.780356204	0.155895937	-0.004550177	-0.548072274	0.074868686	0.681890051	0.158481352	0.284132168	0.267391899	0.475052752	0.64690774	0.062017404	0.94990343	0.997655759	Bacteria.Firmicutes.Clostridia.Clostridiales.Lachnospiraceae..Eubacterium..xylanophilum.group	PSPC1
53949	ENSG00000121417	rs10408931	0.804206394	0.829111605	0.459131234	0.103251913	-0.034917992	-0.040810202	-0.168231594	0.557517244	0.140285829	0.188326947	0.225922663	0.337447312	0.597982864	0.349616758	0.949127599	0.997655759	Bacteria.Firmicutes.Clostridia.Clostridiales.Lachnospiraceae..Eubacterium..xylanophilum.group	ZNF211
53950	ENSG00000121454	rs7536561	0.481144932	0.486139583	0.171039837	0.15916899	0.168165391	-0.130534798	-0.508449766	0.479457058	0.237362343	0.1863719	0.367393463	0.336706935	0.472678336	0.246709828	0.945004885	0.997655759	Bacteria.Firmicutes.Clostridia.Clostridiales.Lachnospiraceae..Eubacterium..xylanophilum.group	LHX4
53951	ENSG00000121690	rs17336103	0.268397771	0.133818314	0.928854373	0.989076198	-0.161848658	0.348336398	0.021114584	0.004740506	0.145003932	0.229487485	0.235580571	0.344930866	0.353641145	0.108553517	0.953427375	0.997655759	Bacteria.Firmicutes.Clostridia.Clostridiales.Lachnospiraceae..Eubacterium..xylanophilum.group	DEPDC7
53952	ENSG00000121691	rs2420388	0.120814367	0.007917683	0.811862637	0.728297706	0.274042649	-0.734973803	-0.064524309	0.147291537	0.174366467	0.268344324	0.270000266	0.422196486	0.237566903	0.015714743	0.94990343	0.997655759	Bacteria.Firmicutes.Clostridia.Clostridiales.Lachnospiraceae..Eubacterium..xylanophilum.group	CAT
53953	ENSG00000121716	rs705866	0.000148101	4.74E-11	0.968385397	0.182006022	-0.308428756	0.903271365	0.004922273	0.331565087	0.076580848	0.114939843	0.123724803	0.245819387	0.00336793	4.29E-09	0.954456177	0.997655759	Bacteria.Firmicutes.Clostridia.Clostridiales.Lachnospiraceae..Eubacterium..xylanophilum.group	PILRB
53954	ENSG00000121766	rs61780773	0.924482775	0.245308236	0.61921944	0.901451223	-0.015958706	-0.397474278	0.134450388	0.065003197	0.167718852	0.33906774	0.269270866	0.522931049	0.633628474	0.158482513	0.94990343	0.997655759	Bacteria.Firmicutes.Clostridia.Clostridiales.Lachnospiraceae..Eubacterium..xylanophilum.group	ZCCHC17
53955	ENSG00000121871	rs62282374	0.099397364	0.118483101	0.468476406	0.429036094	0.240477063	-0.440057854	-0.175259912	-0.412415711	0.143886003	0.278206159	0.240354778	0.518279694	0.21738266	0.099894559	0.949127599	0.997655759	Bacteria.Firmicutes.Clostridia.Clostridiales.Lachnospiraceae..Eubacterium..xylanophilum.group	SLITRK3
53956	ENSG00000121988	rs4954261	0.8420163	0.341034076	0.22422668	0.333480195	0.033174897	-0.308769714	0.326188867	-0.599616106	0.165790144	0.321953917	0.265868777	0.615452064	0.606606751	0.194852421	0.945004885	0.997655759	Bacteria.Firmicutes.Clostridia.Clostridiales.Lachnospiraceae..Eubacterium..xylanophilum.group	ZRANB3
53957	ENSG00000122008	rs2287711	0.793225642	0.376602848	0.064332356	0.652193034	-0.044063788	-0.182544234	0.559228918	-0.175227424	0.167423288	0.205064481	0.297244636	0.387004576	0.594739126	0.20820168	0.945004885	0.997655759	Bacteria.Firmicutes.Clostridia.Clostridiales.Lachnospiraceae..Eubacterium..xylanophilum.group	POLK
53958	ENSG00000122034	rs1049302	0.88850309	0.822096408	0.674044382	0.650898965	0.056971621	-0.054397129	-0.259095576	0.172290791	0.40479712	0.240965843	0.613265925	0.379006172	0.620075782	0.347453142	0.94990343	0.997655759	Bacteria.Firmicutes.Clostridia.Clostridiales.Lachnospiraceae..Eubacterium..xylanophilum.group	GTF3A
53959	ENSG00000122085	rs16843274	0.889461613	0.091446345	0.506399205	0.869805715	-0.019489288	-0.346006763	0.162934308	0.061717392	0.139684924	0.202013918	0.243876946	0.375081088	0.62030273	0.084032112	0.949127599	0.997655759	Bacteria.Firmicutes.Clostridia.Clostridiales.Lachnospiraceae..Eubacterium..xylanophilum.group	MTERF4
53960	ENSG00000122176	rs4971252	0.000146189	0.000195663	0.292307834	0.524928121	-1.815593257	1.030136073	0.693083653	-0.251813308	0.450373946	0.261100807	0.652896054	0.39397262	0.003355535	0.001081968	0.945004885	0.997655759	Bacteria.Firmicutes.Clostridia.Clostridiales.Lachnospiraceae..Eubacterium..xylanophilum.group	FMOD
53961	ENSG00000122335	rs12662156	0.026121707	0.022984288	0.05110496	0.484787204	-0.354119753	0.542861104	0.541927139	-0.321149709	0.155614627	0.233183207	0.272771663	0.457099469	0.109047243	0.032871955	0.945004885	0.997655759	Bacteria.Firmicutes.Clostridia.Clostridiales.Lachnospiraceae..Eubacterium..xylanophilum.group	SERAC1
53962	ENSG00000122376	rs11528425	0.686637345	0.006496134	0.406714671	0.317464528	0.073621901	-0.714466726	0.232816732	0.486066342	0.181690535	0.254174024	0.278813187	0.482538849	0.558164174	0.013822454	0.949127599	0.997655759	Bacteria.Firmicutes.Clostridia.Clostridiales.Lachnospiraceae..Eubacterium..xylanophilum.group	SHLD2
53963	ENSG00000122378	rs34782759	0.659043953	0.859366046	0.695452399	0.655069364	0.073107864	0.054912037	-0.108168052	-0.256382411	0.164940853	0.308711565	0.275109509	0.571303356	0.547794338	0.357985017	0.94990343	0.997655759	Bacteria.Firmicutes.Clostridia.Clostridiales.Lachnospiraceae..Eubacterium..xylanophilum.group	PRXL2A
53964	ENSG00000122386	rs12032	0.045977603	0.010739456	0.264563001	0.106516546	-0.410835696	0.610125821	0.376901793	-0.573082591	0.201987285	0.232375764	0.334952524	0.350209779	0.149366883	0.019470112	0.945004885	0.997655759	Bacteria.Firmicutes.Clostridia.Clostridiales.Lachnospiraceae..Eubacterium..xylanophilum.group	ZNF205
53965	ENSG00000122406	rs374739094	0.941763098	0.678532569	0.826154455	0.425730636	0.011953622	-0.108317081	0.058638263	-0.320137199	0.163005159	0.260182562	0.265920741	0.399433111	0.638747178	0.306600905	0.94990343	0.997655759	Bacteria.Firmicutes.Clostridia.Clostridiales.Lachnospiraceae..Eubacterium..xylanophilum.group	RPL5
53966	ENSG00000122481	rs3820345	6.54E-05	2.90E-05	0.033342385	0.030494125	2.002574071	-1.167446248	-1.467132673	0.8357897	0.469644564	0.259837651	0.675035836	0.377987292	0.002006493	0.000242195	0.945004885	0.946002995	Bacteria.Firmicutes.Clostridia.Clostridiales.Lachnospiraceae..Eubacterium..xylanophilum.group	RWDD3
53967	ENSG00000122482	rs165020	0.892544624	0.763488796	0.580154174	0.210045322	-0.045466756	-0.065732412	-0.369959575	0.510416866	0.335282939	0.217549848	0.665506248	0.403246043	0.621148613	0.331200269	0.94990343	0.997655759	Bacteria.Firmicutes.Clostridia.Clostridiales.Lachnospiraceae..Eubacterium..xylanophilum.group	ZNF644
53968	ENSG00000122483	rs558667	0.704211021	0.435712763	0.467837312	0.155812421	-0.0648798	-0.211421758	0.208682258	0.577051641	0.170157608	0.269592665	0.28577837	0.401932504	0.563291783	0.229875241	0.949127599	0.997655759	Bacteria.Firmicutes.Clostridia.Clostridiales.Lachnospiraceae..Eubacterium..xylanophilum.group	CCDC18
53969	ENSG00000122490	rs78981554	0.852330387	0.143475243	0.387145713	0.732881274	-0.026511418	-0.388480518	0.207488651	-0.158663913	0.141865645	0.262383019	0.238337178	0.462924303	0.610834641	0.113012334	0.949127599	0.997655759	Bacteria.Firmicutes.Clostridia.Clostridiales.Lachnospiraceae..Eubacterium..xylanophilum.group	SLC66A2
53970	ENSG00000122512	rs7776504	0.480254022	0.821984149	0.943998771	0.11405342	-0.152946261	-0.047876547	-0.029409449	0.755401274	0.215441286	0.211945206	0.41707983	0.471698535	0.472180848	0.347453142	0.954008117	0.997655759	Bacteria.Firmicutes.Clostridia.Clostridiales.Lachnospiraceae..Eubacterium..xylanophilum.group	PMS2
53971	ENSG00000122550	rs10256996	0.057560686	0.159561648	0.508577172	0.870996513	-0.367323612	0.311045879	0.216753307	0.048802883	0.190053116	0.218646129	0.3261065	0.29935738	0.164763289	0.120944537	0.949127599	0.997655759	Bacteria.Firmicutes.Clostridia.Clostridiales.Lachnospiraceae..Eubacterium..xylanophilum.group	KLHL7
53972	ENSG00000122565	rs972158	0.836899061	0.311445774	0.342469625	0.031735574	0.053421527	-0.188700737	-0.413780226	0.705380957	0.258479385	0.184997986	0.432742088	0.321454343	0.604538486	0.185191765	0.949127599	0.946002995	Bacteria.Firmicutes.Clostridia.Clostridiales.Lachnospiraceae..Eubacterium..xylanophilum.group	CBX3
53973	ENSG00000122592	rs10238095	0.854224261	0.823477332	0.293059917	0.300365071	-0.085618448	0.057173003	0.664884595	-0.37727845	0.464176713	0.255277902	0.627317105	0.361431206	0.611174248	0.347819944	0.945004885	0.997655759	Bacteria.Firmicutes.Clostridia.Clostridiales.Lachnospiraceae..Eubacterium..xylanophilum.group	HOXA7
53974	ENSG00000122642	rs10142	0.000930291	0.005080995	0.11499356	0.400254164	-0.684525567	0.542949323	0.561326493	-0.242549343	0.19743041	0.187302677	0.351439322	0.286483948	0.011962317	0.011454072	0.945004885	0.997655759	Bacteria.Firmicutes.Clostridia.Clostridiales.Lachnospiraceae..Eubacterium..xylanophilum.group	FKBP9
53975	ENSG00000122674	rs28615217	0.001085156	5.76E-06	0.411632536	0.564159137	-0.55059171	1.085937971	-0.217644904	0.187213687	0.161087265	0.220119738	0.263409079	0.32300619	0.012973548	7.61E-05	0.949127599	0.997655759	Bacteria.Firmicutes.Clostridia.Clostridiales.Lachnospiraceae..Eubacterium..xylanophilum.group	CCZ1
53976	ENSG00000122692	rs3780501	0.809030766	0.788466991	0.959137992	0.371058204	-0.062293199	-0.059397068	-0.019844312	0.309125505	0.256722746	0.220484055	0.385848742	0.343231415	0.599870299	0.337579602	0.954101927	0.997655759	Bacteria.Firmicutes.Clostridia.Clostridiales.Lachnospiraceae..Eubacterium..xylanophilum.group	SMU1
53977	ENSG00000122696	rs7033893	8.48E-05	5.63E-06	0.070171285	0.109291616	-0.768173041	1.141696339	0.61927719	-0.653244405	0.183358624	0.231137349	0.336448061	0.40241653	0.002428196	7.50E-05	0.945004885	0.997655759	Bacteria.Firmicutes.Clostridia.Clostridiales.Lachnospiraceae..Eubacterium..xylanophilum.group	SLC25A51
53978	ENSG00000122707	rs10972735	0.935334284	0.483638212	0.752284761	0.439137679	0.011662438	-0.195335741	0.083720964	0.310378192	0.143193448	0.277292919	0.264148741	0.398758515	0.636516641	0.246197195	0.94990343	0.997655759	Bacteria.Firmicutes.Clostridia.Clostridiales.Lachnospiraceae..Eubacterium..xylanophilum.group	RECK
53979	ENSG00000122711	rs706102	0.075163606	0.043327953	0.266592348	0.602193017	-0.251903905	0.617179452	0.277241501	-0.27887967	0.139327728	0.299575832	0.247442696	0.532446919	0.187144584	0.050611531	0.945004885	0.997655759	Bacteria.Firmicutes.Clostridia.Clostridiales.Lachnospiraceae..Eubacterium..xylanophilum.group	SPINK4
53980	ENSG00000122729	rs10970964	0.49418238	0.798851116	0.437008543	0.689751688	-0.132110717	-0.059225275	0.266274751	0.151158696	0.192163592	0.231471098	0.340502887	0.377000898	0.478319877	0.340939736	0.949127599	0.997655759	Bacteria.Firmicutes.Clostridia.Clostridiales.Lachnospiraceae..Eubacterium..xylanophilum.group	ACO1
53981	ENSG00000122756	rs6476455	0.057231891	0.019218391	0.309763781	0.231978808	0.408868566	-0.419232543	-0.368675217	0.346242236	0.211261835	0.174671338	0.360176812	0.287010031	0.164287041	0.029533246	0.946298948	0.997655759	Bacteria.Firmicutes.Clostridia.Clostridiales.Lachnospiraceae..Eubacterium..xylanophilum.group	CNTFR
53982	ENSG00000122783	rs76510925	0.185629918	0.298491819	0.79895309	0.60685445	-0.281861072	0.197456165	0.099220416	0.175356441	0.210727247	0.188424363	0.387985852	0.339152401	0.294134567	0.180142497	0.94990343	0.997655759	Bacteria.Firmicutes.Clostridia.Clostridiales.Lachnospiraceae..Eubacterium..xylanophilum.group	CYREN
53983	ENSG00000122863	rs1871452	0.943801369	0.66002422	0.604072667	0.985675972	0.020263213	-0.090835452	0.263709391	-0.006396724	0.286358356	0.205568253	0.506107025	0.354947098	0.638747178	0.301438029	0.94990343	0.997655759	Bacteria.Firmicutes.Clostridia.Clostridiales.Lachnospiraceae..Eubacterium..xylanophilum.group	CHST3
53984	ENSG00000122873	rs2590370	0.334635841	0.160351546	0.704629692	0.948948487	0.209005254	-0.346283404	-0.120737501	-0.023996905	0.21504228	0.243883637	0.317124861	0.373368993	0.393238435	0.121170623	0.94990343	0.997655759	Bacteria.Firmicutes.Clostridia.Clostridiales.Lachnospiraceae..Eubacterium..xylanophilum.group	CISD1
53985	ENSG00000122882	rs12259758	0.451169138	0.818276162	0.691887774	0.80323961	-0.125767125	0.081196146	0.115662396	0.116998743	0.165927061	0.35198445	0.290582256	0.467693079	0.459973038	0.346529872	0.94990343	0.997655759	Bacteria.Firmicutes.Clostridia.Clostridiales.Lachnospiraceae..Eubacterium..xylanophilum.group	ECD
53986	ENSG00000122958	rs10762256	0.163380312	0.192586556	0.484037542	0.539642965	-0.586498218	0.316274592	0.556040023	-0.280324586	0.41610194	0.240253588	0.790062189	0.454655691	0.27635218	0.13618183	0.949127599	0.997655759	Bacteria.Firmicutes.Clostridia.Clostridiales.Lachnospiraceae..Eubacterium..xylanophilum.group	VPS26A
53987	ENSG00000122970	rs531190544	0.195865976	0.76790302	0.188864482	0.476205998	-0.224247724	0.082880515	0.370204112	0.337068429	0.171620155	0.279683062	0.278839649	0.470432674	0.301183958	0.331946669	0.945004885	0.997655759	Bacteria.Firmicutes.Clostridia.Clostridiales.Lachnospiraceae..Eubacterium..xylanophilum.group	IFT81
53988	ENSG00000123066	rs7310254	0.10847307	0.162572093	0.024285891	0.095603958	-0.296815318	0.27261219	0.70038107	-0.545935465	0.182415568	0.193032928	0.303777861	0.322897019	0.226155123	0.122342493	0.945004885	0.997655759	Bacteria.Firmicutes.Clostridia.Clostridiales.Lachnospiraceae..Eubacterium..xylanophilum.group	MED13L
53989	ENSG00000123106	rs1581076	0.661787404	0.792086054	0.087633555	0.093827981	-0.130998376	0.062867953	0.831909678	-0.623137467	0.298111608	0.2375305	0.479835309	0.366538438	0.54910649	0.338638879	0.945004885	0.997655759	Bacteria.Firmicutes.Clostridia.Clostridiales.Lachnospiraceae..Eubacterium..xylanophilum.group	CCDC91
53990	ENSG00000123178	rs9670083	0.903550997	0.170927202	0.819708211	0.368532949	0.016978095	-0.374152274	-0.055659487	0.419609498	0.139572602	0.270281181	0.243234524	0.463438466	0.626518506	0.126385195	0.94990343	0.997655759	Bacteria.Firmicutes.Clostridia.Clostridiales.Lachnospiraceae..Eubacterium..xylanophilum.group	SPRYD7
53991	ENSG00000123179	rs9562915	0.02337443	0.000107583	0.317593597	0.252757715	0.360864388	-0.8268378	-0.296748187	0.450057053	0.155465085	0.200653933	0.294673799	0.390077027	0.101967654	0.000678971	0.946298948	0.997655759	Bacteria.Firmicutes.Clostridia.Clostridiales.Lachnospiraceae..Eubacterium..xylanophilum.group	EBPL
53992	ENSG00000123191	rs9535825	0.200396802	0.045840029	0.892518081	0.358012348	0.346932618	-0.373607155	-0.058167166	0.273224655	0.268242348	0.183563997	0.428832269	0.295178064	0.303653146	0.052549693	0.94990343	0.997655759	Bacteria.Firmicutes.Clostridia.Clostridiales.Lachnospiraceae..Eubacterium..xylanophilum.group	ATP7B
53993	ENSG00000123268	rs6580761	0.129548659	0.245092311	0.8823547	0.380895509	-0.393599519	0.200723073	0.059382635	0.26398284	0.25640615	0.171148859	0.399724591	0.299248245	0.246263586	0.15841222	0.94990343	0.997655759	Bacteria.Firmicutes.Clostridia.Clostridiales.Lachnospiraceae..Eubacterium..xylanophilum.group	ATF1
53994	ENSG00000123353	rs4759013	0.104455856	0.078040966	0.716143568	0.718061082	-0.287639225	0.448755098	0.098495404	0.174878722	0.174718459	0.250701197	0.269716264	0.48228883	0.222888294	0.075628087	0.94990343	0.997655759	Bacteria.Firmicutes.Clostridia.Clostridiales.Lachnospiraceae..Eubacterium..xylanophilum.group	ORMDL2
53995	ENSG00000123384	rs715948	0.067187952	0.02478818	0.324091117	0.304850821	-0.540397661	0.43600373	0.478252412	-0.326220979	0.290368176	0.189799437	0.481377606	0.315455174	0.177053812	0.034845277	0.947465767	0.997655759	Bacteria.Firmicutes.Clostridia.Clostridiales.Lachnospiraceae..Eubacterium..xylanophilum.group	LRP1
53996	ENSG00000123415	rs2233921	0.634210459	0.290082424	0.386833773	0.315533761	0.105900398	-0.198117649	-0.27555906	0.280626803	0.221536381	0.185763903	0.31631892	0.277472467	0.537668627	0.177190992	0.949127599	0.997655759	Bacteria.Firmicutes.Clostridia.Clostridiales.Lachnospiraceae..Eubacterium..xylanophilum.group	SMUG1
53997	ENSG00000123427	rs10747783	0.001088169	0.000198416	0.240492844	0.90744111	-0.512271892	0.736007869	0.302184972	-0.035796376	0.149915013	0.186746463	0.255132282	0.306701593	0.012973548	0.001090783	0.945004885	0.997655759	Bacteria.Firmicutes.Clostridia.Clostridiales.Lachnospiraceae..Eubacterium..xylanophilum.group	EEF1AKMT3
53998	ENSG00000123453	rs476835	0.344183454	0.220980398	0.553912075	0.467885643	0.171601959	-0.27558388	0.175989803	-0.247916671	0.180108638	0.223033109	0.295806639	0.339544664	0.399111116	0.14800272	0.949127599	0.997655759	Bacteria.Firmicutes.Clostridia.Clostridiales.Lachnospiraceae..Eubacterium..xylanophilum.group	SARDH
53999	ENSG00000123545	rs6568649	0.517526673	0.443926465	0.805667298	0.770237219	0.308814841	-0.203645415	0.188956171	-0.127761783	0.474619977	0.264404151	0.764974075	0.435648071	0.488677312	0.232549373	0.94990343	0.997655759	Bacteria.Firmicutes.Clostridia.Clostridiales.Lachnospiraceae..Eubacterium..xylanophilum.group	NDUFAF4
54000	ENSG00000123552	rs12717185	0.393491109	0.20281951	0.603188255	0.976014435	-0.153921037	0.322433573	0.149330067	-0.015679742	0.179202084	0.250660201	0.28589125	0.51953774	0.424864247	0.140587743	0.94990343	0.997655759	Bacteria.Firmicutes.Clostridia.Clostridiales.Lachnospiraceae..Eubacterium..xylanophilum.group	USP45
54001	ENSG00000123600	rs34096402	0.985537028	0.392956094	0.070886722	0.286994629	-0.003272474	-0.164463127	0.582988975	-0.388955672	0.179841304	0.191258085	0.317560112	0.36235399	0.647789592	0.214037174	0.945004885	0.997655759	Bacteria.Firmicutes.Clostridia.Clostridiales.Lachnospiraceae..Eubacterium..xylanophilum.group	METTL8
54002	ENSG00000123815	rs3901215	0.815930076	0.898135091	0.702819847	0.537769578	-0.051375617	0.027352536	0.147658034	-0.230203322	0.21982216	0.212841346	0.385351879	0.371640957	0.600496068	0.366688069	0.94990343	0.997655759	Bacteria.Firmicutes.Clostridia.Clostridiales.Lachnospiraceae..Eubacterium..xylanophilum.group	COQ8B
54003	ENSG00000123892	rs302647	0.051868651	0.078854235	0.484458233	0.729247057	-0.362892327	0.356004413	0.217620214	0.121226052	0.183273364	0.19944071	0.309509592	0.348752052	0.158124305	0.076017691	0.949127599	0.997655759	Bacteria.Firmicutes.Clostridia.Clostridiales.Lachnospiraceae..Eubacterium..xylanophilum.group	RAB38
54004	ENSG00000123983	rs10204692	0.225997899	0.293412207	0.083130075	0.113262606	-0.237408515	0.193331517	0.566485346	-0.517500436	0.194254851	0.182542147	0.321961589	0.322424717	0.322345241	0.178487675	0.945004885	0.997655759	Bacteria.Firmicutes.Clostridia.Clostridiales.Lachnospiraceae..Eubacterium..xylanophilum.group	ACSL3
54005	ENSG00000123989	rs11685912	0.433314052	0.154997153	0.116687616	0.163021345	0.202234634	-0.289742726	0.647610562	-0.434812253	0.256528731	0.201409912	0.407385895	0.308218611	0.449039161	0.11882464	0.945004885	0.997655759	Bacteria.Firmicutes.Clostridia.Clostridiales.Lachnospiraceae..Eubacterium..xylanophilum.group	CHPF
54006	ENSG00000124006	rs11893842	0.090011731	0.413202208	0.336832529	0.017025454	-0.288513098	0.156571771	-0.307344456	0.699546351	0.167683166	0.190134838	0.317672881	0.285745107	0.205264195	0.221235071	0.947700111	0.946002995	Bacteria.Firmicutes.Clostridia.Clostridiales.Lachnospiraceae..Eubacterium..xylanophilum.group	OBSL1
54007	ENSG00000124067	rs3785100	0.20717837	0.202767361	0.191167461	0.726370106	-0.197583591	0.34561545	0.335763311	-0.184322006	0.155105385	0.268650407	0.254234081	0.524461132	0.307580502	0.140587743	0.945004885	0.997655759	Bacteria.Firmicutes.Clostridia.Clostridiales.Lachnospiraceae..Eubacterium..xylanophilum.group	SLC12A4
54008	ENSG00000124097	rs17494984	0.003923021	1.42E-05	0.704498865	0.698460599	0.555047768	-0.949508767	-0.103625547	0.133117506	0.185665115	0.202475161	0.272052624	0.34212343	0.031798581	0.000142945	0.94990343	0.997655759	Bacteria.Firmicutes.Clostridia.Clostridiales.Lachnospiraceae..Eubacterium..xylanophilum.group	HMGB1P1
54009	ENSG00000124098	rs6024836	0.309124073	0.891728954	0.241750198	0.741785349	-0.174005395	-0.028855811	0.374522303	-0.109294169	0.169767968	0.211176659	0.31706113	0.330316303	0.379985596	0.365319001	0.945004885	0.997655759	Bacteria.Firmicutes.Clostridia.Clostridiales.Lachnospiraceae..Eubacterium..xylanophilum.group	FAM210B
54010	ENSG00000124102	rs17333381	0.122216239	0.023200116	0.624161654	0.277402138	-0.234444734	0.466946478	0.114818199	-0.430590517	0.149744045	0.200902718	0.233242073	0.393155359	0.23879401	0.033116575	0.94990343	0.997655759	Bacteria.Firmicutes.Clostridia.Clostridiales.Lachnospiraceae..Eubacterium..xylanophilum.group	PI3
54011	ENSG00000124116	rs3746494	1.69E-05	1.58E-06	0.347641383	0.352075049	-0.991898682	0.810844945	0.430638486	-0.294036536	0.21369796	0.153690494	0.455260466	0.313740967	0.000784436	2.43E-05	0.949127599	0.997655759	Bacteria.Firmicutes.Clostridia.Clostridiales.Lachnospiraceae..Eubacterium..xylanophilum.group	WFDC3
54012	ENSG00000124164	rs3787147	0.109480684	0.098860726	0.929541023	0.780478127	-0.336250374	0.354920003	0.031910269	0.096672257	0.207252125	0.212017164	0.359509714	0.345459805	0.226156146	0.088496808	0.953427375	0.997655759	Bacteria.Firmicutes.Clostridia.Clostridiales.Lachnospiraceae..Eubacterium..xylanophilum.group	VAPB
54013	ENSG00000124191	rs6065687	0.923037326	0.710370925	0.434860559	0.579360763	0.03278799	-0.087718568	0.452541588	-0.218251401	0.338095295	0.235193573	0.575979575	0.391781261	0.633628474	0.316078954	0.949127599	0.997655759	Bacteria.Firmicutes.Clostridia.Clostridiales.Lachnospiraceae..Eubacterium..xylanophilum.group	TOX2
54014	ENSG00000124198	rs3091866	0.860172094	0.491976421	0.586108807	0.935091932	0.045836594	-0.138735281	0.239641807	-0.026189231	0.259191498	0.200768871	0.437967532	0.320352622	0.612225272	0.248221342	0.94990343	0.997655759	Bacteria.Firmicutes.Clostridia.Clostridiales.Lachnospiraceae..Eubacterium..xylanophilum.group	ARFGEF2
54015	ENSG00000124207	rs56228039	0.158638573	0.319475134	0.024408097	0.235656029	-0.251302479	0.265611018	0.658641723	-0.515274813	0.176253561	0.264789585	0.285929008	0.430534688	0.273032668	0.187862495	0.945004885	0.997655759	Bacteria.Firmicutes.Clostridia.Clostridiales.Lachnospiraceae..Eubacterium..xylanophilum.group	CSE1L
54016	ENSG00000124228	rs1130146	0.755318648	0.439393888	0.811517903	0.903733168	0.073008673	-0.187863461	0.086398149	0.042693762	0.233304846	0.241493458	0.360856599	0.351642058	0.58189106	0.231239864	0.94990343	0.997655759	Bacteria.Firmicutes.Clostridia.Clostridiales.Lachnospiraceae..Eubacterium..xylanophilum.group	DDX27
54017	ENSG00000124233	rs13037087	0.121860055	0.007364292	0.526200298	0.269054665	-0.240847647	0.570200315	0.153444207	-0.565425835	0.153684293	0.206189115	0.240810982	0.507280122	0.238449579	0.015125632	0.949127599	0.997655759	Bacteria.Firmicutes.Clostridia.Clostridiales.Lachnospiraceae..Eubacterium..xylanophilum.group	SEMG1
54018	ENSG00000124275	rs7721678	0.193616711	0.422131727	0.976182303	0.241257979	-0.273754912	0.187426293	0.010062494	0.422926232	0.208442091	0.232032751	0.335764624	0.357660503	0.300015273	0.224552664	0.955980612	0.997655759	Bacteria.Firmicutes.Clostridia.Clostridiales.Lachnospiraceae..Eubacterium..xylanophilum.group	MTRR
54019	ENSG00000124299	rs34221005	0.327574108	0.189018687	0.662651269	0.737433403	-0.190386133	0.308644167	-0.14641718	0.123689777	0.19302508	0.232554523	0.334111065	0.367391077	0.388758299	0.134516083	0.94990343	0.997655759	Bacteria.Firmicutes.Clostridia.Clostridiales.Lachnospiraceae..Eubacterium..xylanophilum.group	PEPD
54020	ENSG00000124357	rs13010446	0.18463226	0.010743446	0.980808525	0.769728222	0.21178395	-0.716199996	0.006521331	0.133494105	0.157971739	0.27279028	0.270072331	0.454158428	0.293690624	0.019470112	0.956639331	0.997655759	Bacteria.Firmicutes.Clostridia.Clostridiales.Lachnospiraceae..Eubacterium..xylanophilum.group	NAGK
54021	ENSG00000124380	rs1048165	0.237247787	0.400671422	0.901926637	0.540259605	-0.213916183	0.185812982	0.03648662	0.230168385	0.179350916	0.219666067	0.294954127	0.373877902	0.330693804	0.216802232	0.94990343	0.997655759	Bacteria.Firmicutes.Clostridia.Clostridiales.Lachnospiraceae..Eubacterium..xylanophilum.group	SNRNP27
54022	ENSG00000124422	rs2127096	0.233439054	0.601327211	0.151187482	0.764696237	-0.227989082	0.105576671	0.473389412	-0.101342261	0.18958475	0.201090018	0.325984039	0.337180287	0.327242124	0.283409168	0.945004885	0.997655759	Bacteria.Firmicutes.Clostridia.Clostridiales.Lachnospiraceae..Eubacterium..xylanophilum.group	USP22
54023	ENSG00000124440	rs3764610	0.514994543	0.081693368	0.51596008	0.893111618	-0.10045508	0.371498672	-0.166619599	-0.046399764	0.153458204	0.210131283	0.255120843	0.343989492	0.487999999	0.077951568	0.949127599	0.997655759	Bacteria.Firmicutes.Clostridia.Clostridiales.Lachnospiraceae..Eubacterium..xylanophilum.group	HIF3A
54024	ENSG00000124532	rs13735	0.012369849	0.00638467	0.057832356	0.031190789	-0.470927359	0.510181697	0.633526798	-0.730248107	0.183097805	0.181096676	0.328152794	0.331682288	0.069034676	0.01364725	0.945004885	0.946002995	Bacteria.Firmicutes.Clostridia.Clostridiales.Lachnospiraceae..Eubacterium..xylanophilum.group	MRS2
54025	ENSG00000124575	rs10946808	0.000960135	0.00091501	0.026953301	0.060390994	-0.651381528	0.65267709	0.626836927	-0.547804413	0.188417552	0.187959083	0.277035163	0.286706396	0.012105934	0.003260564	0.945004885	0.997655759	Bacteria.Firmicutes.Clostridia.Clostridiales.Lachnospiraceae..Eubacterium..xylanophilum.group	H1-3
54026	ENSG00000124587	rs9986447	2.36E-07	3.85E-10	0.510786874	0.829516415	-1.012949708	1.100442338	0.171731336	-0.051285222	0.175732183	0.149713759	0.25972748	0.237237009	2.52E-05	2.37E-08	0.949127599	0.997655759	Bacteria.Firmicutes.Clostridia.Clostridiales.Lachnospiraceae..Eubacterium..xylanophilum.group	PEX6
54027	ENSG00000124588	rs4149358	0.001051653	5.15E-06	0.106474548	0.045361082	0.548827054	-0.987493702	-0.435117485	0.660705921	0.160100057	0.198965593	0.265867003	0.323883715	0.012728386	7.06E-05	0.945004885	0.967306529	Bacteria.Firmicutes.Clostridia.Clostridiales.Lachnospiraceae..Eubacterium..xylanophilum.group	NQO2
54028	ENSG00000124608	rs7451189	0.131227946	0.001489148	0.393115365	0.267093251	-0.230952974	0.931684754	0.216691886	-0.594886288	0.151121999	0.281005982	0.252081456	0.531507602	0.247539858	0.004749166	0.949127599	0.997655759	Bacteria.Firmicutes.Clostridia.Clostridiales.Lachnospiraceae..Eubacterium..xylanophilum.group	AARS2
54029	ENSG00000124613	rs3734574	0.082220342	0.060472219	0.553321085	0.779752924	-0.808888371	0.50174283	0.354761976	-0.100919028	0.458340271	0.262684224	0.595399606	0.359416245	0.196083384	0.063740174	0.949127599	0.997655759	Bacteria.Firmicutes.Clostridia.Clostridiales.Lachnospiraceae..Eubacterium..xylanophilum.group	ZNF391
54030	ENSG00000124615	rs2984657	0.030635181	0.007865636	0.534992091	0.342893552	0.560854181	-0.539075935	-0.239968048	0.277050923	0.253870046	0.196646892	0.38476593	0.290003393	0.120000401	0.015698117	0.949127599	0.997655759	Bacteria.Firmicutes.Clostridia.Clostridiales.Lachnospiraceae..Eubacterium..xylanophilum.group	MOCS1
54031	ENSG00000124641	rs2274578	0.777907654	0.480533404	0.178734499	0.201527315	0.070295483	-0.152508023	0.546307552	-0.486686988	0.248215904	0.214961278	0.401956515	0.377255512	0.589998369	0.245792536	0.945004885	0.997655759	Bacteria.Firmicutes.Clostridia.Clostridiales.Lachnospiraceae..Eubacterium..xylanophilum.group	MED20
54032	ENSG00000124688	rs7106	0.822472192	0.936725477	0.83925892	0.91897512	-0.040577653	0.014858759	-0.060459533	-0.036475274	0.180136082	0.18645856	0.296889521	0.357198489	0.601310659	0.375993113	0.94990343	0.997655759	Bacteria.Firmicutes.Clostridia.Clostridiales.Lachnospiraceae..Eubacterium..xylanophilum.group	MAD2L1BP
54033	ENSG00000124713	rs4987173	0.317004829	0.204603183	0.450934321	0.812869282	0.254087762	-0.268642567	-0.29691881	0.082801299	0.252002465	0.209678726	0.391526834	0.348380012	0.383152766	0.141256335	0.949127599	0.997655759	Bacteria.Firmicutes.Clostridia.Clostridiales.Lachnospiraceae..Eubacterium..xylanophilum.group	GNMT
54034	ENSG00000124767	rs1049346	0.121386251	0.014250381	0.960199772	0.511992529	0.420812784	-0.500151221	0.020756488	0.19936211	0.268172195	0.198661211	0.414361158	0.302381256	0.238309843	0.023758438	0.954101927	0.997655759	Bacteria.Firmicutes.Clostridia.Clostridiales.Lachnospiraceae..Eubacterium..xylanophilum.group	GLO1
54035	ENSG00000124802	rs3757096	0.310060217	0.353740755	0.393659391	0.800385399	-0.19492897	0.210805745	0.27071543	-0.100306779	0.190553257	0.225717307	0.315292351	0.395111174	0.380114454	0.199846277	0.949127599	0.997655759	Bacteria.Firmicutes.Clostridia.Clostridiales.Lachnospiraceae..Eubacterium..xylanophilum.group	EEF1E1
54036	ENSG00000124839	rs13404216	0.556029631	0.48388931	0.302395214	0.876673245	0.106819636	-0.143485516	-0.285791148	0.062193752	0.180510227	0.203805298	0.274948408	0.3992126	0.504339715	0.246197195	0.945004885	0.997655759	Bacteria.Firmicutes.Clostridia.Clostridiales.Lachnospiraceae..Eubacterium..xylanophilum.group	RAB17
54037	ENSG00000124920	rs198422	0.264790171	0.807597016	0.017090759	0.183082647	-0.236244871	-0.041179684	0.908743143	-0.407638752	0.210051557	0.168419494	0.371424978	0.30297458	0.350391594	0.343581642	0.945004885	0.997655759	Bacteria.Firmicutes.Clostridia.Clostridiales.Lachnospiraceae..Eubacterium..xylanophilum.group	MYRF
54038	ENSG00000125107	rs149165	0.282128038	0.032169356	0.131736006	0.411963146	0.222078627	-0.391594236	0.509505022	-0.247604638	0.204791935	0.1789243	0.333836953	0.299881487	0.363350153	0.041117246	0.945004885	0.997655759	Bacteria.Firmicutes.Clostridia.Clostridiales.Lachnospiraceae..Eubacterium..xylanophilum.group	CNOT1
54039	ENSG00000125124	rs4556786	0.241972996	0.006823822	0.802029269	0.727299184	0.178508508	-0.613670172	-0.063780656	-0.128380676	0.151193082	0.219706598	0.253365784	0.366586016	0.335376768	0.014334087	0.94990343	0.997655759	Bacteria.Firmicutes.Clostridia.Clostridiales.Lachnospiraceae..Eubacterium..xylanophilum.group	BBS2
54040	ENSG00000125166	rs30836	0.657188443	0.407838126	0.994671874	0.766752401	0.144950102	-0.183523825	-0.003718787	0.103481563	0.325133559	0.220311545	0.554777243	0.347427152	0.547347944	0.21923619	0.957042673	0.997655759	Bacteria.Firmicutes.Clostridia.Clostridiales.Lachnospiraceae..Eubacterium..xylanophilum.group	GOT2
54041	ENSG00000125247	rs1283228	0.004592469	0.003177999	0.103300632	0.27058451	-0.620435717	0.560707679	0.560526342	-0.3274953	0.211431921	0.183108465	0.339317542	0.294766002	0.035357805	0.00819924	0.945004885	0.997655759	Bacteria.Firmicutes.Clostridia.Clostridiales.Lachnospiraceae..Eubacterium..xylanophilum.group	TMTC4
54042	ENSG00000125257	rs7330673	0.112500589	0.014095227	0.736916394	0.418268027	-0.209531872	0.733123519	0.07494796	0.331133014	0.130265879	0.290709452	0.222160443	0.406530228	0.228349055	0.023649413	0.94990343	0.997655759	Bacteria.Firmicutes.Clostridia.Clostridiales.Lachnospiraceae..Eubacterium..xylanophilum.group	ABCC4
54043	ENSG00000125375	rs4898654	0.116217292	0.03574249	0.78785842	0.807283121	0.38734794	-0.427528258	-0.114763698	0.0825743	0.243345658	0.199430904	0.424754407	0.337156691	0.232814525	0.044268569	0.94990343	0.997655759	Bacteria.Firmicutes.Clostridia.Clostridiales.Lachnospiraceae..Eubacterium..xylanophilum.group	DMAC2L
54044	ENSG00000125378	rs2761887	0.50141831	0.401762144	0.33472102	0.198908763	0.164155174	-0.153596227	-0.400127202	0.434819317	0.242842028	0.182003126	0.411757778	0.335069998	0.481425887	0.217213048	0.947700111	0.997655759	Bacteria.Firmicutes.Clostridia.Clostridiales.Lachnospiraceae..Eubacterium..xylanophilum.group	BMP4
54045	ENSG00000125388	rs2298966	0.071229247	0.000389838	0.480324075	0.459291426	0.341628177	-0.82594535	0.211519915	0.257846282	0.186319887	0.220955108	0.297996318	0.346392663	0.182991221	0.001726049	0.949127599	0.997655759	Bacteria.Firmicutes.Clostridia.Clostridiales.Lachnospiraceae..Eubacterium..xylanophilum.group	GRK4
54046	ENSG00000125409	rs375938	0.028478785	0.004024878	0.547144864	0.201184834	-0.430023265	0.539981329	0.174554909	-0.40282004	0.19199328	0.18116564	0.288442035	0.312005879	0.114287789	0.009805709	0.949127599	0.997655759	Bacteria.Firmicutes.Clostridia.Clostridiales.Lachnospiraceae..Eubacterium..xylanophilum.group	TEKT3
54047	ENSG00000125445	rs4788878	0.05762671	0.073375423	0.935655881	0.979036402	-0.756348439	0.423748326	0.046676424	0.009165382	0.391440768	0.232896431	0.57597211	0.347479108	0.164763289	0.07282481	0.954008117	0.997655759	Bacteria.Firmicutes.Clostridia.Clostridiales.Lachnospiraceae..Eubacterium..xylanophilum.group	MRPS7
54048	ENSG00000125449	rs11652717	0.73625088	0.398287312	0.785390079	0.352256484	0.057048203	-0.156079899	0.075777026	-0.271686175	0.168658538	0.183580062	0.277152954	0.290002797	0.573128946	0.215910573	0.94990343	0.997655759	Bacteria.Firmicutes.Clostridia.Clostridiales.Lachnospiraceae..Eubacterium..xylanophilum.group	ARMC7
54049	ENSG00000125450	rs9988	0.208563453	0.246241021	0.773982969	0.925139608	-0.568880917	0.308337868	0.20894557	-0.039433984	0.447957169	0.263554886	0.724626447	0.418080917	0.3080356	0.158988444	0.94990343	0.997655759	Bacteria.Firmicutes.Clostridia.Clostridiales.Lachnospiraceae..Eubacterium..xylanophilum.group	NUP85
54050	ENSG00000125458	rs11652099	0.370242655	0.247669919	0.733203084	0.379718228	0.167865713	-0.236163669	-0.102765028	-0.293809144	0.186067016	0.202480802	0.300207792	0.332232155	0.410713167	0.159496293	0.94990343	0.997655759	Bacteria.Firmicutes.Clostridia.Clostridiales.Lachnospiraceae..Eubacterium..xylanophilum.group	NT5C
54051	ENSG00000125508	rs4809309	0.009357072	1.14E-05	0.923912276	0.023034812	-0.317230919	0.754988732	-0.018659174	0.773263277	0.118493595	0.158975839	0.194624702	0.332278775	0.057589029	0.000123323	0.952778584	0.946002995	Bacteria.Firmicutes.Clostridia.Clostridiales.Lachnospiraceae..Eubacterium..xylanophilum.group	SRMS
54052	ENSG00000125534	rs2145166	0.185326502	0.003156215	0.423108251	0.333413425	0.195419214	-0.66059603	-0.190921908	0.48660885	0.145998753	0.215562898	0.236860824	0.499390794	0.293883516	0.008188546	0.949127599	0.997655759	Bacteria.Firmicutes.Clostridia.Clostridiales.Lachnospiraceae..Eubacterium..xylanophilum.group	PPDPF
54053	ENSG00000125551	rs4522601	0.047209305	0.001270969	0.298249215	0.870506807	-0.356723588	0.819490968	-0.314663082	0.067793734	0.176401501	0.24338626	0.300118167	0.414260588	0.151563968	0.004158259	0.945004885	0.997655759	Bacteria.Firmicutes.Clostridia.Clostridiales.Lachnospiraceae..Eubacterium..xylanophilum.group	PLGLB2
54054	ENSG00000125618	rs7589901	0.025838425	0.008070901	0.545020422	0.580628069	0.398268064	-0.548968137	-0.197271062	0.172846863	0.174669979	0.200948637	0.32425376	0.311318028	0.108477574	0.015871545	0.949127599	0.997655759	Bacteria.Firmicutes.Clostridia.Clostridiales.Lachnospiraceae..Eubacterium..xylanophilum.group	PAX8
54055	ENSG00000125629	rs2161830	0.992003235	0.595801566	0.982587937	0.634442505	-0.002623518	-0.110334723	0.009575921	0.148100118	0.260769896	0.206994441	0.437109369	0.310027865	0.64900585	0.281545792	0.957042673	0.997655759	Bacteria.Firmicutes.Clostridia.Clostridiales.Lachnospiraceae..Eubacterium..xylanophilum.group	INSIG2
54056	ENSG00000125630	rs10205187	0.088325649	0.014569115	0.101989683	0.463461424	-0.265942663	0.746955765	0.436387539	-0.389295541	0.15373461	0.297705792	0.263143385	0.527892856	0.203618063	0.024235189	0.945004885	0.997655759	Bacteria.Firmicutes.Clostridia.Clostridiales.Lachnospiraceae..Eubacterium..xylanophilum.group	POLR1B
54057	ENSG00000125633	rs4849656	0.556907495	0.324168662	0.422308162	0.511691837	0.156242904	-0.189045895	0.293709413	-0.209784452	0.264618043	0.190311961	0.363749643	0.317961931	0.504339715	0.189194252	0.949127599	0.997655759	Bacteria.Firmicutes.Clostridia.Clostridiales.Lachnospiraceae..Eubacterium..xylanophilum.group	CCDC93
54058	ENSG00000125637	rs17624793	0.586944995	0.337905586	0.530286392	0.299593254	-0.094587342	0.241023361	-0.179622435	0.515046298	0.173254604	0.249680868	0.284709439	0.49261845	0.51755705	0.194111385	0.949127599	0.997655759	Bacteria.Firmicutes.Clostridia.Clostridiales.Lachnospiraceae..Eubacterium..xylanophilum.group	PSD4
54059	ENSG00000125686	rs7212715	0.311886627	0.104101484	0.292013891	0.879925017	0.283101019	-0.316765954	0.535895415	-0.051096133	0.277800876	0.192209984	0.504512183	0.336932966	0.380702611	0.091286072	0.945004885	0.997655759	Bacteria.Firmicutes.Clostridia.Clostridiales.Lachnospiraceae..Eubacterium..xylanophilum.group	MED1
54060	ENSG00000125703	rs7531329	0.170900918	0.195418979	0.396910374	0.693688739	-0.548162485	0.345751153	0.453476922	-0.146357481	0.395958496	0.264340663	0.531813904	0.369979522	0.28132308	0.137352326	0.949127599	0.997655759	Bacteria.Firmicutes.Clostridia.Clostridiales.Lachnospiraceae..Eubacterium..xylanophilum.group	ATG4C
54061	ENSG00000125731	rs10409437	0.498580085	0.139400258	0.9051073	0.57842171	0.099551409	-0.423873768	-0.029146371	-0.234380963	0.146295598	0.283323382	0.243554151	0.41969339	0.480542671	0.110772566	0.949974758	0.997655759	Bacteria.Firmicutes.Clostridia.Clostridiales.Lachnospiraceae..Eubacterium..xylanophilum.group	SH2D3A
54062	ENSG00000125733	rs1049229	0.546816033	0.844957087	0.218680595	0.861628396	-0.110601698	-0.055174915	0.374467326	-0.070787611	0.182612718	0.281035044	0.301535709	0.404539048	0.500926742	0.353876684	0.945004885	0.997655759	Bacteria.Firmicutes.Clostridia.Clostridiales.Lachnospiraceae..Eubacterium..xylanophilum.group	TRIP10
54063	ENSG00000125734	rs340135	0.355706023	0.089856199	0.360582659	0.300332902	0.139248566	-0.352898724	-0.264522028	0.33366834	0.149712649	0.205002488	0.28731885	0.319631451	0.403145761	0.083009299	0.949127599	0.997655759	Bacteria.Firmicutes.Clostridia.Clostridiales.Lachnospiraceae..Eubacterium..xylanophilum.group	GPR108
54064	ENSG00000125755	rs8112594	0.938894366	0.271979199	0.664089589	0.611200447	0.012123425	-0.413921176	0.120135199	0.289772137	0.157544854	0.373650429	0.275390728	0.56729865	0.637947445	0.169554683	0.94990343	0.997655759	Bacteria.Firmicutes.Clostridia.Clostridiales.Lachnospiraceae..Eubacterium..xylanophilum.group	SYMPK
54065	ENSG00000125827	rs2205783	0.054643793	0.230666025	0.677055917	0.627986076	-0.386808447	0.229240336	0.179686889	0.173159319	0.197707823	0.18948406	0.429522504	0.355681637	0.16124434	0.152418809	0.94990343	0.997655759	Bacteria.Firmicutes.Clostridia.Clostridiales.Lachnospiraceae..Eubacterium..xylanophilum.group	TMX4
54066	ENSG00000125835	rs6083028	0.701977646	0.559356512	0.510671965	0.423945666	0.155124704	-0.14818108	-0.424551676	0.327947429	0.403635445	0.252534678	0.641919344	0.407596142	0.563291783	0.270234244	0.949127599	0.997655759	Bacteria.Firmicutes.Clostridia.Clostridiales.Lachnospiraceae..Eubacterium..xylanophilum.group	SNRPB
54067	ENSG00000125841	rs56367061	0.111008657	0.240472156	0.104323536	0.72912014	-0.294233383	0.335019637	0.497711795	-0.178080774	0.182149899	0.282841745	0.302203485	0.512065823	0.226199804	0.1562747	0.945004885	0.997655759	Bacteria.Firmicutes.Clostridia.Clostridiales.Lachnospiraceae..Eubacterium..xylanophilum.group	NRSN2
54068	ENSG00000125851	rs6044845	0.381658783	0.224324761	0.913879715	0.649992991	-0.110894669	0.299459899	0.024782674	0.182536061	0.125911912	0.244134888	0.228282442	0.400428606	0.417616681	0.14922884	0.951379538	0.997655759	Bacteria.Firmicutes.Clostridia.Clostridiales.Lachnospiraceae..Eubacterium..xylanophilum.group	PCSK2
54069	ENSG00000125864	rs6044886	0.085631025	0.020995491	0.425105688	0.071846685	0.353435903	-0.605613537	-0.262906798	0.713511768	0.202536521	0.256108608	0.327582392	0.390010363	0.199961316	0.031234748	0.949127599	0.997655759	Bacteria.Firmicutes.Clostridia.Clostridiales.Lachnospiraceae..Eubacterium..xylanophilum.group	BFSP1
54070	ENSG00000125871	rs2273450	0.538772939	0.021746397	0.590676653	0.90456852	0.097512543	-0.718328449	0.144627326	-0.056848065	0.157814897	0.30560722	0.267584211	0.472341234	0.497829455	0.031935436	0.94990343	0.997655759	Bacteria.Firmicutes.Clostridia.Clostridiales.Lachnospiraceae..Eubacterium..xylanophilum.group	MGME1
54071	ENSG00000125877	rs11699145	0.30466829	0.00880786	0.622760757	0.477010978	0.155787465	-0.909046114	-0.130665047	0.398265492	0.150588928	0.336727079	0.26436277	0.556862786	0.378336013	0.016872061	0.94990343	0.997655759	Bacteria.Firmicutes.Clostridia.Clostridiales.Lachnospiraceae..Eubacterium..xylanophilum.group	ITPA
54072	ENSG00000125944	rs12409193	0.253118437	0.531775136	0.119244652	0.601667058	-0.21153963	0.161454415	0.497748521	-0.252059252	0.183488131	0.256844291	0.31534102	0.480542706	0.343438822	0.260742427	0.945004885	0.997655759	Bacteria.Firmicutes.Clostridia.Clostridiales.Lachnospiraceae..Eubacterium..xylanophilum.group	HNRNPR
54073	ENSG00000125971	rs13036351	0.418502805	0.385915722	0.914778974	0.72102697	-0.182139195	0.192408599	-0.039708682	-0.129102454	0.223724715	0.220440125	0.369646465	0.360001923	0.440568483	0.211390509	0.951379538	0.997655759	Bacteria.Firmicutes.Clostridia.Clostridiales.Lachnospiraceae..Eubacterium..xylanophilum.group	DYNLRB1
54074	ENSG00000125991	rs45563939	0.961583986	0.272991156	0.985692431	0.524211557	0.007298318	-0.279838372	-0.004484425	-0.305548517	0.15095024	0.253151249	0.24912206	0.477215704	0.644205684	0.169909302	0.957042673	0.997655759	Bacteria.Firmicutes.Clostridia.Clostridiales.Lachnospiraceae..Eubacterium..xylanophilum.group	ERGIC3
54075	ENSG00000126001	rs224391	0.181907153	0.169970169	0.748388334	0.404229535	-0.241901163	0.272086897	0.099708844	0.319230034	0.179302231	0.196105011	0.309550203	0.380270321	0.29219453	0.126079785	0.94990343	0.997655759	Bacteria.Firmicutes.Clostridia.Clostridiales.Lachnospiraceae..Eubacterium..xylanophilum.group	CEP250
54076	ENSG00000126005	rs591590	0.396432228	0.357780952	0.755243186	0.435771547	-0.367036036	0.240861507	0.206355919	-0.314415192	0.430002544	0.260088526	0.659216073	0.40097546	0.426591144	0.200959002	0.94990343	0.997655759	Bacteria.Firmicutes.Clostridia.Clostridiales.Lachnospiraceae..Eubacterium..xylanophilum.group	MMP24OS
54077	ENSG00000126106	rs11211020	0.216530339	0.309905173	0.540049372	0.138722482	0.271992166	-0.168352916	0.275613087	-0.505642429	0.217985524	0.164520631	0.447463855	0.337389881	0.314488623	0.184534909	0.949127599	0.997655759	Bacteria.Firmicutes.Clostridia.Clostridiales.Lachnospiraceae..Eubacterium..xylanophilum.group	TMEM53
54078	ENSG00000126214	rs861531	0.946760521	0.522089944	0.47512839	0.055747847	-0.012294998	-0.119379445	-0.208236555	0.528985346	0.183425498	0.185498169	0.289915697	0.271642067	0.639701122	0.257874587	0.949127599	0.997655759	Bacteria.Firmicutes.Clostridia.Clostridiales.Lachnospiraceae..Eubacterium..xylanophilum.group	KLC1
54079	ENSG00000126215	rs3212024	0.324879145	0.328200639	0.393867901	0.648157179	-0.196907388	0.263189189	0.275118618	-0.183025953	0.198519564	0.267185637	0.320562647	0.399254476	0.388464364	0.191082414	0.949127599	0.997655759	Bacteria.Firmicutes.Clostridia.Clostridiales.Lachnospiraceae..Eubacterium..xylanophilum.group	XRCC3
54080	ENSG00000126246	rs3848665	0.010437913	3.89E-06	0.504800341	0.196750462	-0.384611195	1.051236606	0.148641838	-0.471171935	0.145889583	0.208659812	0.221647166	0.361317682	0.062678723	5.59E-05	0.949127599	0.997655759	Bacteria.Firmicutes.Clostridia.Clostridiales.Lachnospiraceae..Eubacterium..xylanophilum.group	IGFLR1
54081	ENSG00000126247	rs3810447	0.874331285	0.938380918	0.156244806	0.231399891	-0.038420744	0.013436359	-0.567903487	0.356303892	0.241982899	0.173148677	0.395980453	0.294980296	0.617423634	0.375993113	0.945004885	0.997655759	Bacteria.Firmicutes.Clostridia.Clostridiales.Lachnospiraceae..Eubacterium..xylanophilum.group	CAPNS1
54082	ENSG00000126267	rs4806187	0.062135992	0.036413286	0.169582198	0.568075522	0.410760192	-0.353440983	-0.505930569	0.160738685	0.216472971	0.165487263	0.364310386	0.280146176	0.170510054	0.044799216	0.945004885	0.997655759	Bacteria.Firmicutes.Clostridia.Clostridiales.Lachnospiraceae..Eubacterium..xylanophilum.group	COX6B1
54083	ENSG00000126337	rs8076977	0.020016084	0.031977364	0.262756044	0.106579322	1.036488251	-0.534429364	0.924715139	-0.742912939	0.434793424	0.243905282	0.818660619	0.454075846	0.093459438	0.041028588	0.945004885	0.997655759	Bacteria.Firmicutes.Clostridia.Clostridiales.Lachnospiraceae..Eubacterium..xylanophilum.group	KRT36
54084	ENSG00000126432	rs646153	0.99102994	0.669595132	0.482295063	0.91528076	0.002475334	0.081404386	-0.226359039	-0.03822521	0.219343226	0.18992183	0.320344322	0.357952703	0.64882404	0.304211977	0.949127599	0.997655759	Bacteria.Firmicutes.Clostridia.Clostridiales.Lachnospiraceae..Eubacterium..xylanophilum.group	PRDX5
54085	ENSG00000126460	rs10406941	0.301794134	0.044115166	0.964101181	0.73838119	0.171033246	-0.382420383	-0.011764469	-0.105252526	0.164338235	0.186342044	0.260397773	0.313804511	0.376439224	0.051288007	0.954236594	0.997655759	Bacteria.Firmicutes.Clostridia.Clostridiales.Lachnospiraceae..Eubacterium..xylanophilum.group	PRRG2
54086	ENSG00000126773	rs1254027	0.038052771	0.010836139	0.117574883	0.178679408	-0.312295679	0.629422092	0.39881353	-0.515919387	0.147533543	0.240033886	0.251497537	0.379549022	0.134278609	0.019518499	0.945004885	0.997655759	Bacteria.Firmicutes.Clostridia.Clostridiales.Lachnospiraceae..Eubacterium..xylanophilum.group	PCNX4
54087	ENSG00000126860	rs1129506	0.572304367	0.695916989	0.362571166	0.39490293	-0.156095037	0.075108268	0.377646323	-0.264449593	0.275060527	0.191334397	0.411905582	0.308810295	0.511637012	0.311658397	0.949127599	0.997655759	Bacteria.Firmicutes.Clostridia.Clostridiales.Lachnospiraceae..Eubacterium..xylanophilum.group	EVI2A
54088	ENSG00000126870	rs1203184	0.064947352	0.000811519	0.273509387	0.170723764	0.306611053	-0.641149691	-0.296685938	0.578760649	0.16335678	0.182638392	0.268684917	0.417885123	0.174853067	0.002937259	0.945004885	0.997655759	Bacteria.Firmicutes.Clostridia.Clostridiales.Lachnospiraceae..Eubacterium..xylanophilum.group	DYNC2I1
54089	ENSG00000126878	rs353536	0.005319595	0.001188255	0.030768756	0.067242633	-0.663507144	0.625435353	0.781655319	-0.59325587	0.230184638	0.184560732	0.354108842	0.318835481	0.039471205	0.003993669	0.945004885	0.997655759	Bacteria.Firmicutes.Clostridia.Clostridiales.Lachnospiraceae..Eubacterium..xylanophilum.group	AIF1L
54090	ENSG00000126882	rs2767651	0.141663064	0.071342796	0.480591175	0.61758947	-0.265201067	0.448274154	0.224837258	-0.21649282	0.178294613	0.244583909	0.316951791	0.431569356	0.258714709	0.071576038	0.949127599	0.997655759	Bacteria.Firmicutes.Clostridia.Clostridiales.Lachnospiraceae..Eubacterium..xylanophilum.group	FAM78A
54091	ENSG00000127022	rs6601065	0.537779881	0.770164952	0.448611201	0.836479253	-0.114250333	0.066437151	0.247579537	0.080463251	0.184450779	0.226467149	0.32479005	0.388306329	0.497291647	0.332489051	0.949127599	0.997655759	Bacteria.Firmicutes.Clostridia.Clostridiales.Lachnospiraceae..Eubacterium..xylanophilum.group	CANX
54092	ENSG00000127241	rs850307	0.061266419	0.025069214	0.631158147	0.89745437	-0.351404655	0.405287073	0.154031689	-0.041312351	0.184557883	0.176784132	0.319340545	0.319322425	0.168878584	0.035073632	0.94990343	0.997655759	Bacteria.Firmicutes.Clostridia.Clostridiales.Lachnospiraceae..Eubacterium..xylanophilum.group	MASP1
54093	ENSG00000127249	rs281813	0.218103744	0.17704204	0.658749463	0.535952807	-0.296287311	0.252159704	0.184358564	-0.195683696	0.238279935	0.18479891	0.415553156	0.314501934	0.315839951	0.129366109	0.94990343	0.997655759	Bacteria.Firmicutes.Clostridia.Clostridiales.Lachnospiraceae..Eubacterium..xylanophilum.group	ATP13A4
54094	ENSG00000127328	rs1466711	0.005639653	0.004164756	0.830230068	0.996070921	-1.007478291	0.630535743	0.132654381	-0.001949135	0.35205722	0.212395542	0.616257955	0.394316068	0.041100989	0.009999219	0.94990343	0.997655759	Bacteria.Firmicutes.Clostridia.Clostridiales.Lachnospiraceae..Eubacterium..xylanophilum.group	RAB3IP
54095	ENSG00000127337	rs899224	0.330330358	0.175617001	0.214269799	0.167963896	0.251425408	-0.290250607	-0.646596448	0.575414457	0.256377862	0.21200483	0.515632131	0.412750406	0.39042061	0.12888623	0.945004885	0.997655759	Bacteria.Firmicutes.Clostridia.Clostridiales.Lachnospiraceae..Eubacterium..xylanophilum.group	YEATS4
54096	ENSG00000127364	rs17464086	0.037661485	0.01991056	0.414404894	0.642830863	-0.337357669	0.320703193	0.224054794	-0.108447128	0.159037794	0.134411469	0.272788961	0.232776022	0.133600331	0.030167823	0.949127599	0.997655759	Bacteria.Firmicutes.Clostridia.Clostridiales.Lachnospiraceae..Eubacterium..xylanophilum.group	TAS2R4
54097	ENSG00000127366	rs57641758	0.015212755	0.005486446	0.583807085	0.712194451	0.372116791	-0.354025207	-0.14689014	0.082951782	0.149310184	0.123288827	0.266810566	0.223889846	0.078990801	0.012182373	0.94990343	0.997655759	Bacteria.Firmicutes.Clostridia.Clostridiales.Lachnospiraceae..Eubacterium..xylanophilum.group	TAS2R5
54098	ENSG00000127399	rs11765692	0.050634103	0.024154456	0.512674696	0.111566501	-0.345836589	0.468129363	-0.180986674	0.485236169	0.173708179	0.202847451	0.274956209	0.300871392	0.156486066	0.034116588	0.949127599	0.997655759	Bacteria.Firmicutes.Clostridia.Clostridiales.Lachnospiraceae..Eubacterium..xylanophilum.group	LRRC61
54099	ENSG00000127415	rs113289555	0.7473218	0.391628846	0.817415917	0.806125471	0.050692551	-0.177758831	0.064105418	-0.098728855	0.156688979	0.206137988	0.276563133	0.400660231	0.577360295	0.213550209	0.94990343	0.997655759	Bacteria.Firmicutes.Clostridia.Clostridiales.Lachnospiraceae..Eubacterium..xylanophilum.group	IDUA
54100	ENSG00000127463	rs55717136	0.726012441	0.202874219	0.470285689	0.715814285	0.083938812	-0.313820234	0.306901795	0.149977403	0.238510397	0.243994105	0.422615162	0.410194799	0.56923831	0.140587743	0.949127599	0.997655759	Bacteria.Firmicutes.Clostridia.Clostridiales.Lachnospiraceae..Eubacterium..xylanophilum.group	EMC1
54101	ENSG00000127507	rs3795034	0.857932274	0.853852698	0.150321852	0.255636533	-0.035202613	-0.037777633	0.470769335	-0.446624914	0.195887652	0.204283055	0.323482488	0.389479428	0.612225272	0.356592366	0.945004885	0.997655759	Bacteria.Firmicutes.Clostridia.Clostridiales.Lachnospiraceae..Eubacterium..xylanophilum.group	ADGRE2
54102	ENSG00000127578	rs35915772	0.01651202	0.002684715	0.843562618	0.409872006	-0.362297273	0.572271998	0.049159388	0.256937289	0.147263878	0.183443991	0.248133318	0.309789697	0.082842334	0.007244905	0.94990343	0.997655759	Bacteria.Firmicutes.Clostridia.Clostridiales.Lachnospiraceae..Eubacterium..xylanophilum.group	WFIKKN1
54103	ENSG00000127666	rs12980651	0.510271933	0.578081416	0.95642085	0.488924565	0.186070279	-0.118628364	0.025498382	-0.24588163	0.281070131	0.212230876	0.464844699	0.353320615	0.486314315	0.275589221	0.954101927	0.997655759	Bacteria.Firmicutes.Clostridia.Clostridiales.Lachnospiraceae..Eubacterium..xylanophilum.group	TICAM1
54104	ENSG00000127720	rs7311246	0.714909334	0.99270629	0.909573042	0.702941711	-0.064436263	0.002417689	-0.029982261	0.195644419	0.175650577	0.263475866	0.262970638	0.510804942	0.566611711	0.389501962	0.950499296	0.997655759	Bacteria.Firmicutes.Clostridia.Clostridiales.Lachnospiraceae..Eubacterium..xylanophilum.group	METTL25
54105	ENSG00000127831	rs4674310	0.057259464	0.003515173	0.257119669	0.073602353	0.390201491	-0.56250914	-0.353983815	0.606339849	0.201639545	0.185799282	0.30966547	0.333519918	0.164287041	0.008855715	0.945004885	0.997655759	Bacteria.Firmicutes.Clostridia.Clostridiales.Lachnospiraceae..Eubacterium..xylanophilum.group	VIL1
54106	ENSG00000127922	rs10278858	0.429890826	0.153951676	0.031287347	0.015099787	0.122549181	-0.450098855	-0.600155524	1.217042779	0.154293553	0.312074076	0.272755044	0.487765016	0.446721601	0.118268394	0.945004885	0.946002995	Bacteria.Firmicutes.Clostridia.Clostridiales.Lachnospiraceae..Eubacterium..xylanophilum.group	SEM1
54107	ENSG00000127946	rs757359	0.089092452	0.195130818	0.16942801	0.618183599	-0.470794616	0.248749507	0.673969637	-0.160823279	0.272823899	0.190054787	0.485134021	0.321137907	0.20392524	0.137215005	0.945004885	0.997655759	Bacteria.Firmicutes.Clostridia.Clostridiales.Lachnospiraceae..Eubacterium..xylanophilum.group	HIP1
54108	ENSG00000127951	rs12704823	0.668820919	0.301213639	0.900169906	0.60360042	0.0675708	-0.294665062	0.033868642	0.269329464	0.157254838	0.282787988	0.268947458	0.516217481	0.551352102	0.18104194	0.94990343	0.997655759	Bacteria.Firmicutes.Clostridia.Clostridiales.Lachnospiraceae..Eubacterium..xylanophilum.group	FGL2
54109	ENSG00000127952	rs2286829	0.199227501	0.018990442	0.337988086	0.492533005	0.199134356	-0.476762991	-0.2630334	0.248657815	0.15356242	0.198248231	0.272528368	0.360306459	0.302787347	0.029345273	0.947700111	0.997655759	Bacteria.Firmicutes.Clostridia.Clostridiales.Lachnospiraceae..Eubacterium..xylanophilum.group	STYXL1
54110	ENSG00000127980	rs10252324	0.091154308	0.138649708	0.040556628	0.061968639	-0.278815746	0.469249203	0.5431218	-1.030430518	0.162634906	0.313047814	0.259976721	0.542685503	0.206433423	0.110413472	0.945004885	0.997655759	Bacteria.Firmicutes.Clostridia.Clostridiales.Lachnospiraceae..Eubacterium..xylanophilum.group	PEX1
54111	ENSG00000128039	rs11935857	0.018613412	0.002176774	0.280443254	0.930057964	-0.433405912	0.673251609	0.301778646	-0.037335301	0.179623317	0.211041136	0.277306644	0.423746732	0.089989547	0.00625059	0.945004885	0.997655759	Bacteria.Firmicutes.Clostridia.Clostridiales.Lachnospiraceae..Eubacterium..xylanophilum.group	SRD5A3
54112	ENSG00000128245	rs2853887	0.330132511	0.567538418	0.490005407	0.847099415	-0.197923817	0.146945861	0.239928338	-0.080933454	0.201739274	0.255751209	0.345628237	0.418088231	0.390374634	0.272770427	0.949127599	0.997655759	Bacteria.Firmicutes.Clostridia.Clostridiales.Lachnospiraceae..Eubacterium..xylanophilum.group	YWHAH
54113	ENSG00000128272	rs738288	0.01860364	0.026297988	0.803591379	0.974523618	-0.631436421	0.440594724	0.107728535	-0.009955518	0.261673615	0.193851808	0.431423956	0.31056012	0.089989547	0.036076033	0.94990343	0.997655759	Bacteria.Firmicutes.Clostridia.Clostridiales.Lachnospiraceae..Eubacterium..xylanophilum.group	ATF4
54114	ENSG00000128294	rs134159	0.779206196	0.373473948	0.356876279	0.568155169	0.064996129	-0.164721318	0.343849866	-0.18268753	0.230890551	0.18382712	0.370595552	0.318465798	0.59047984	0.206897422	0.949127599	0.997655759	Bacteria.Firmicutes.Clostridia.Clostridiales.Lachnospiraceae..Eubacterium..xylanophilum.group	TPST2
54115	ENSG00000128309	rs11704682	0.353745511	0.295694036	0.178248093	0.419033075	0.14441219	-0.265180889	-0.363526016	0.301496164	0.154628873	0.251577841	0.267167824	0.370757376	0.402112558	0.179285752	0.945004885	0.997655759	Bacteria.Firmicutes.Clostridia.Clostridiales.Lachnospiraceae..Eubacterium..xylanophilum.group	MPST
54116	ENSG00000128311	rs62230766	0.772092051	0.875082958	0.589138445	0.47549989	-0.043402684	0.042789626	-0.1310283	0.304527458	0.149236456	0.271134679	0.24142096	0.424334267	0.587442476	0.361780621	0.94990343	0.997655759	Bacteria.Firmicutes.Clostridia.Clostridiales.Lachnospiraceae..Eubacterium..xylanophilum.group	TST
54117	ENSG00000128463	rs1133154	0.948055279	0.280711633	0.4152643	0.171267548	0.010263295	-0.362051869	-0.216655415	0.756567086	0.156937349	0.33287949	0.264268914	0.546972076	0.639857157	0.173044691	0.949127599	0.997655759	Bacteria.Firmicutes.Clostridia.Clostridiales.Lachnospiraceae..Eubacterium..xylanophilum.group	EMC4
54118	ENSG00000128536	rs7805904	0.890696722	0.891793803	0.860468376	0.916197622	-0.041465364	-0.028815616	0.081253276	0.036558398	0.300573635	0.211009689	0.460447681	0.346104069	0.620688577	0.365319001	0.94990343	0.997655759	Bacteria.Firmicutes.Clostridia.Clostridiales.Lachnospiraceae..Eubacterium..xylanophilum.group	CDHR3
54119	ENSG00000128578	rs13241869	0.159195121	0.029170409	0.177473749	0.215883859	-0.234156121	0.410845335	0.382061088	-0.361114019	0.164450611	0.184255067	0.280282076	0.288999552	0.273340114	0.038481494	0.945004885	0.997655759	Bacteria.Firmicutes.Clostridia.Clostridiales.Lachnospiraceae..Eubacterium..xylanophilum.group	STRIP2
54120	ENSG00000128591	rs13227216	0.297216097	0.081656807	0.914363529	0.618337091	-0.178255932	0.35571744	0.028495444	0.229875833	0.169650089	0.201180258	0.263970994	0.45922567	0.373766071	0.077951568	0.951379538	0.997655759	Bacteria.Firmicutes.Clostridia.Clostridiales.Lachnospiraceae..Eubacterium..xylanophilum.group	FLNC
54121	ENSG00000128604	rs3778752	0.36717996	0.180177267	0.753630577	0.65712128	-0.183477861	0.209076331	-0.112352581	0.129527024	0.202067343	0.154350128	0.356487936	0.290477591	0.408775918	0.130676587	0.94990343	0.997655759	Bacteria.Firmicutes.Clostridia.Clostridiales.Lachnospiraceae..Eubacterium..xylanophilum.group	IRF5
54122	ENSG00000128641	rs17510929	0.471304452	0.671373157	0.450201915	0.975029791	-0.154567751	0.09742715	0.287192371	0.012411112	0.213336792	0.228612824	0.378086619	0.395012685	0.468816065	0.304920626	0.949127599	0.997655759	Bacteria.Firmicutes.Clostridia.Clostridiales.Lachnospiraceae..Eubacterium..xylanophilum.group	MYO1B
54123	ENSG00000128654	rs818365	0.853166204	0.636253957	0.695303156	0.421108536	0.047824555	-0.087954863	0.157360029	-0.248705039	0.257388713	0.18511253	0.400015453	0.307214333	0.610950452	0.294584979	0.94990343	0.997655759	Bacteria.Firmicutes.Clostridia.Clostridiales.Lachnospiraceae..Eubacterium..xylanophilum.group	MTX2
54124	ENSG00000128655	rs6714047	0.081124757	0.009627617	0.755466503	0.585193967	0.349374471	-0.581844842	-0.10468404	0.216438476	0.197240015	0.218199151	0.33473502	0.394595048	0.194817107	0.01788631	0.94990343	0.997655759	Bacteria.Firmicutes.Clostridia.Clostridiales.Lachnospiraceae..Eubacterium..xylanophilum.group	PDE11A
54125	ENSG00000128699	rs1899025	0.015850246	0.004729913	0.948982103	0.836548294	0.667310371	-0.490809583	-0.025794288	-0.05450099	0.26948755	0.167851508	0.401599363	0.263128189	0.081100695	0.010879501	0.954101927	0.997655759	Bacteria.Firmicutes.Clostridia.Clostridiales.Lachnospiraceae..Eubacterium..xylanophilum.group	ORMDL1
54126	ENSG00000128710	rs1971514	0.071353301	0.02792804	0.114707738	0.322832179	-0.305191806	0.592161933	0.430874597	-0.499007522	0.166522749	0.263427141	0.269548654	0.500953505	0.183118375	0.037376032	0.945004885	0.997655759	Bacteria.Firmicutes.Clostridia.Clostridiales.Lachnospiraceae..Eubacterium..xylanophilum.group	HOXD10
54127	ENSG00000128791	rs62087494	0.510558477	0.000316057	0.182651026	0.423255824	0.097000555	-1.038853752	0.354905392	0.36714827	0.146624706	0.273253378	0.263517371	0.45563581	0.486398659	0.001498557	0.945004885	0.997655759	Bacteria.Firmicutes.Clostridia.Clostridiales.Lachnospiraceae..Eubacterium..xylanophilum.group	TWSG1
54128	ENSG00000128829	rs3736290	0.556535415	0.03016369	0.060199493	0.531827299	0.130907708	-0.372762822	0.830029299	-0.198511829	0.221500001	0.168234372	0.43408271	0.315836093	0.504339715	0.039382929	0.945004885	0.997655759	Bacteria.Firmicutes.Clostridia.Clostridiales.Lachnospiraceae..Eubacterium..xylanophilum.group	EIF2AK4
54129	ENSG00000128833	rs8040562	0.545365174	0.472908205	0.271806634	0.347837082	0.306829003	-0.208102384	1.072424833	-0.503556959	0.504767697	0.28827188	0.967736068	0.532565684	0.499970613	0.243166073	0.945004885	0.997655759	Bacteria.Firmicutes.Clostridia.Clostridiales.Lachnospiraceae..Eubacterium..xylanophilum.group	MYO5C
54130	ENSG00000128881	rs12437637	0.829229477	0.93971647	0.773162826	0.296494882	-0.064997009	0.013839817	-0.119136035	0.318450798	0.300152219	0.182307047	0.41162898	0.3026207	0.602904287	0.375993113	0.94990343	0.997655759	Bacteria.Firmicutes.Clostridia.Clostridiales.Lachnospiraceae..Eubacterium..xylanophilum.group	TTBK2
54131	ENSG00000128891	rs11629711	0.009379276	0.001391968	0.167537634	0.221531954	0.632297362	-0.573727809	-0.597278254	0.390879221	0.236256557	0.171901895	0.42799782	0.316725226	0.057589029	0.004465224	0.945004885	0.997655759	Bacteria.Firmicutes.Clostridia.Clostridiales.Lachnospiraceae..Eubacterium..xylanophilum.group	CCDC32
54132	ENSG00000128915	rs11637887	0.015096593	0.007870655	0.044288356	0.21823686	-0.419414983	0.772692104	0.549856909	-0.502504566	0.168087111	0.281890655	0.26815463	0.40424204	0.078553716	0.015698117	0.945004885	0.997655759	Bacteria.Firmicutes.Clostridia.Clostridiales.Lachnospiraceae..Eubacterium..xylanophilum.group	ICE2
54133	ENSG00000128928	rs9635324	0.059557741	0.054659996	0.984773264	0.507610306	-0.38352137	0.382955398	-0.006930763	0.236179613	0.200054664	0.195751911	0.361778153	0.354521788	0.166369699	0.059348193	0.957042673	0.997655759	Bacteria.Firmicutes.Clostridia.Clostridiales.Lachnospiraceae..Eubacterium..xylanophilum.group	IVD
54134	ENSG00000128944	rs7166991	0.188139342	0.105477481	0.177391714	0.737075261	-0.215614929	0.499332074	0.37302595	-0.193099035	0.162132503	0.304216285	0.273601333	0.572742853	0.295631314	0.092194783	0.945004885	0.997655759	Bacteria.Firmicutes.Clostridia.Clostridiales.Lachnospiraceae..Eubacterium..xylanophilum.group	KNSTRN
54135	ENSG00000128989	rs58246435	0.161814966	0.562415638	0.02402842	0.238745802	-0.224992599	0.209925272	0.647171921	-0.656258163	0.15902285	0.360572486	0.280169556	0.551995675	0.274801589	0.271003882	0.945004885	0.997655759	Bacteria.Firmicutes.Clostridia.Clostridiales.Lachnospiraceae..Eubacterium..xylanophilum.group	ARPP19
54136	ENSG00000129007	rs7498094	0.000798946	2.11E-05	0.01054051	0.001898293	0.592178956	-0.651442	-0.826851153	0.812957016	0.168451885	0.142219611	0.314076869	0.25124706	0.010664226	0.000191744	0.945004885	0.897729983	Bacteria.Firmicutes.Clostridia.Clostridiales.Lachnospiraceae..Eubacterium..xylanophilum.group	CALML4
54137	ENSG00000129055	rs1874883	0.010582113	0.0097077	0.061044963	0.051012565	-0.7593009	0.49185774	-0.906434645	0.645827443	0.288580564	0.184666976	0.475641815	0.324935297	0.063133967	0.017989888	0.945004885	0.984933219	Bacteria.Firmicutes.Clostridia.Clostridiales.Lachnospiraceae..Eubacterium..xylanophilum.group	ANAPC13
54138	ENSG00000129083	rs2575823	0.990058738	0.501478251	0.53672273	0.123017974	0.003328353	-0.124498979	-0.279248308	0.499849658	0.266116306	0.184202753	0.449657794	0.319960432	0.648690555	0.251388323	0.949127599	0.997655759	Bacteria.Firmicutes.Clostridia.Clostridiales.Lachnospiraceae..Eubacterium..xylanophilum.group	COPB1
54139	ENSG00000129103	rs4585698	0.034162077	0.017483862	0.478356631	0.301203083	-0.364678708	0.616397615	0.216999721	-0.422317483	0.168592619	0.252863619	0.304345661	0.405286196	0.12704145	0.027476585	0.949127599	0.997655759	Bacteria.Firmicutes.Clostridia.Clostridiales.Lachnospiraceae..Eubacterium..xylanophilum.group	SUMF2
54140	ENSG00000129128	rs3733371	0.161666507	0.298218355	0.290209763	0.807710166	-0.221328149	0.252324835	0.30828339	0.09600577	0.156376661	0.240645932	0.289137166	0.392886754	0.274801589	0.180142497	0.945004885	0.997655759	Bacteria.Firmicutes.Clostridia.Clostridiales.Lachnospiraceae..Eubacterium..xylanophilum.group	SPCS3
54141	ENSG00000129187	rs11731019	0.098798796	0.1327789	0.260069697	0.44068358	-0.36263354	0.320586939	0.480037875	-0.30817944	0.216584366	0.210631304	0.422572939	0.397280446	0.216845972	0.108131698	0.945004885	0.997655759	Bacteria.Firmicutes.Clostridia.Clostridiales.Lachnospiraceae..Eubacterium..xylanophilum.group	DCTD
54142	ENSG00000129195	rs7218283	0.327657586	0.411039989	0.05469574	0.084187299	-0.610181441	0.283224798	1.836745253	-0.903744284	0.618746731	0.342342255	0.939015366	0.515442586	0.388758299	0.220476508	0.945004885	0.997655759	Bacteria.Firmicutes.Clostridia.Clostridiales.Lachnospiraceae..Eubacterium..xylanophilum.group	PIMREG
54143	ENSG00000129197	rs56188406	0.350769324	0.403046729	0.348649388	0.186839848	-0.161543852	0.153447974	0.279278653	-0.364468405	0.17189973	0.182327198	0.295868738	0.273246726	0.401657207	0.217609766	0.949127599	0.997655759	Bacteria.Firmicutes.Clostridia.Clostridiales.Lachnospiraceae..Eubacterium..xylanophilum.group	RPAIN
54144	ENSG00000129235	rs12949767	0.37540905	0.309040638	0.766779658	0.998223576	-0.225605825	0.209287927	-0.118459374	-0.000685458	0.252801712	0.2041558	0.397761288	0.306710685	0.413827495	0.184280306	0.94990343	0.998844729	Bacteria.Firmicutes.Clostridia.Clostridiales.Lachnospiraceae..Eubacterium..xylanophilum.group	TXNDC17
54145	ENSG00000129250	rs8076995	0.038660238	0.1380846	0.293164556	0.103384879	-0.301155248	0.371116078	0.251972716	0.76010361	0.142732707	0.247220283	0.237787663	0.460247378	0.135649219	0.110295919	0.945004885	0.997655759	Bacteria.Firmicutes.Clostridia.Clostridiales.Lachnospiraceae..Eubacterium..xylanophilum.group	KIF1C
54146	ENSG00000129255	rs888110	0.445638807	0.490213277	0.346816046	0.408884857	-0.230808787	0.144686208	-0.609894425	0.37591017	0.300806015	0.208527622	0.643655297	0.452276306	0.455658831	0.247926366	0.949127599	0.997655759	Bacteria.Firmicutes.Clostridia.Clostridiales.Lachnospiraceae..Eubacterium..xylanophilum.group	MPDU1
54147	ENSG00000129317	rs11531289	0.171049023	0.292496683	0.71211664	0.20982066	-0.318924438	0.214749715	0.129948443	0.42132972	0.230452078	0.202377565	0.350636203	0.332698297	0.281378287	0.178150595	0.94990343	0.997655759	Bacteria.Firmicutes.Clostridia.Clostridiales.Lachnospiraceae..Eubacterium..xylanophilum.group	PUS7L
54148	ENSG00000129347	rs3745246	0.576304147	0.287435828	0.895022728	0.453873621	0.160324334	-0.194938908	-0.073976601	0.265809209	0.285487885	0.181774288	0.558478601	0.352800914	0.513331245	0.176083495	0.94990343	0.997655759	Bacteria.Firmicutes.Clostridia.Clostridiales.Lachnospiraceae..Eubacterium..xylanophilum.group	KRI1
54149	ENSG00000129354	rs10409578	0.647911436	0.712201892	0.848607293	0.867079395	-0.296009517	0.128392779	-0.173642627	0.082401956	0.645233757	0.346546118	0.906055569	0.490422147	0.544025888	0.316471656	0.94990343	0.997655759	Bacteria.Firmicutes.Clostridia.Clostridiales.Lachnospiraceae..Eubacterium..xylanophilum.group	AP1M2
54150	ENSG00000129451	rs7259451	0.039508653	0.214476846	0.040832524	0.459641195	-0.352572794	0.282652588	0.617065673	-0.310590494	0.16785116	0.225506016	0.295790118	0.417576205	0.137266165	0.145368578	0.945004885	0.997655759	Bacteria.Firmicutes.Clostridia.Clostridiales.Lachnospiraceae..Eubacterium..xylanophilum.group	KLK10
54151	ENSG00000129460	rs961249	0.291194102	0.335987355	0.841315438	0.950604772	-0.391889157	0.217741142	-0.164345693	0.029109677	0.368307652	0.224662335	0.817633521	0.468126699	0.369599518	0.193483051	0.94990343	0.997655759	Bacteria.Firmicutes.Clostridia.Clostridiales.Lachnospiraceae..Eubacterium..xylanophilum.group	NGDN
54152	ENSG00000129472	rs2282046	0.020888681	0.000988047	0.063431125	0.007723623	0.466179406	-0.608809122	-0.673033958	0.801229579	0.196972102	0.176570018	0.356491162	0.291566598	0.095634578	0.003476722	0.945004885	0.946002995	Bacteria.Firmicutes.Clostridia.Clostridiales.Lachnospiraceae..Eubacterium..xylanophilum.group	RAB2B
54153	ENSG00000129473	rs4982748	0.726796455	0.23331544	0.96677628	0.550456909	0.061407217	-0.281237115	-0.013476657	0.215862654	0.175009528	0.233800744	0.32232987	0.35967708	0.56923831	0.153483674	0.954456177	0.997655759	Bacteria.Firmicutes.Clostridia.Clostridiales.Lachnospiraceae..Eubacterium..xylanophilum.group	BCL2L2
54154	ENSG00000129514	rs200967515	0.18496547	0.149418373	0.475243798	0.260051906	-0.214381518	0.437440841	0.197543126	0.61493721	0.160032294	0.299904876	0.275100031	0.541303183	0.293840032	0.115930076	0.949127599	0.997655759	Bacteria.Firmicutes.Clostridia.Clostridiales.Lachnospiraceae..Eubacterium..xylanophilum.group	FOXA1
54155	ENSG00000129566	rs1713434	0.296287613	0.119305931	0.349254052	0.641667243	0.214145705	-0.290781632	0.353508394	-0.14891802	0.203412548	0.184251422	0.374981278	0.318526969	0.372980405	0.100245383	0.949127599	0.997655759	Bacteria.Firmicutes.Clostridia.Clostridiales.Lachnospiraceae..Eubacterium..xylanophilum.group	TEP1
54156	ENSG00000129596	rs34869	8.38E-05	1.35E-05	0.047266956	0.179456674	-0.890818046	0.873818796	0.662157039	-0.400357994	0.212461102	0.185770838	0.327527755	0.295067789	0.002428196	0.000137597	0.945004885	0.997655759	Bacteria.Firmicutes.Clostridia.Clostridiales.Lachnospiraceae..Eubacterium..xylanophilum.group	CDO1
54157	ENSG00000129625	rs153558	0.113573103	0.440239598	0.327307743	0.99086518	-0.304209526	0.150686241	0.325885241	-0.003777489	0.189701754	0.194063283	0.330219127	0.328691576	0.22976644	0.231602515	0.947700111	0.997655759	Bacteria.Firmicutes.Clostridia.Clostridiales.Lachnospiraceae..Eubacterium..xylanophilum.group	REEP5
54158	ENSG00000129636	rs2111227	0.30867911	0.019930744	0.255289133	0.134306743	0.158321277	-0.443584359	-0.358766493	0.587224143	0.154322668	0.185944409	0.312631603	0.387363396	0.379954017	0.030167823	0.945004885	0.997655759	Bacteria.Firmicutes.Clostridia.Clostridiales.Lachnospiraceae..Eubacterium..xylanophilum.group	ITFG1
54159	ENSG00000129654	rs9302997	0.022860369	0.005552071	0.638924661	0.846342319	-0.454088202	0.571716178	-0.151252453	0.063779982	0.194867255	0.199393692	0.320872321	0.327832192	0.100819436	0.012274168	0.94990343	0.997655759	Bacteria.Firmicutes.Clostridia.Clostridiales.Lachnospiraceae..Eubacterium..xylanophilum.group	FOXJ1
54160	ENSG00000129657	rs370168977	0.875472522	0.513875579	0.809793962	0.155164435	-0.031872085	-0.208559971	-0.085690672	0.74939758	0.202593269	0.317753241	0.35459391	0.521145837	0.617674244	0.255095319	0.94990343	0.997655759	Bacteria.Firmicutes.Clostridia.Clostridiales.Lachnospiraceae..Eubacterium..xylanophilum.group	SEC14L1
54161	ENSG00000129744	rs61878545	0.017598761	9.44E-05	0.187687375	0.117428829	-0.342579855	1.417801778	0.320403714	-0.846339745	0.14068525	0.340948864	0.240679066	0.533497546	0.087318586	0.000620953	0.945004885	0.997655759	Bacteria.Firmicutes.Clostridia.Clostridiales.Lachnospiraceae..Eubacterium..xylanophilum.group	ART1
54162	ENSG00000129925	rs11646097	0.0052107	0.000691508	0.596182203	0.51805266	0.678893235	-0.619698076	-0.195498976	0.168385251	0.234923791	0.174030876	0.367148433	0.259119016	0.038780365	0.002628831	0.94990343	0.997655759	Bacteria.Firmicutes.Clostridia.Clostridiales.Lachnospiraceae..Eubacterium..xylanophilum.group	PGAP6
54163	ENSG00000129932	rs4807481	0.193614491	0.065967436	0.264397244	0.182463352	0.23301542	-0.425802881	-0.369278622	0.486887703	0.177421387	0.227743177	0.328062879	0.361357113	0.300015273	0.067464658	0.945004885	0.997655759	Bacteria.Firmicutes.Clostridia.Clostridiales.Lachnospiraceae..Eubacterium..xylanophilum.group	DOHH
54164	ENSG00000129933	rs15622	0.126470568	0.155749751	0.266304098	0.315573696	-0.403031936	0.264398535	0.452865382	-0.30688546	0.26040281	0.184132593	0.40394409	0.303461204	0.242855932	0.119056355	0.945004885	0.997655759	Bacteria.Firmicutes.Clostridia.Clostridiales.Lachnospiraceae..Eubacterium..xylanophilum.group	MAU2
54165	ENSG00000129946	rs182361580	0.951114893	0.787819895	0.745976271	0.247362226	-0.010239696	0.100305781	0.090913737	-0.625496989	0.166390047	0.371174804	0.279468883	0.535932945	0.640593441	0.337497974	0.94990343	0.997655759	Bacteria.Firmicutes.Clostridia.Clostridiales.Lachnospiraceae..Eubacterium..xylanophilum.group	SHC2
54166	ENSG00000129990	rs3810352	0.001534943	0.000350535	0.582606513	0.380139836	-0.544582894	0.607250385	0.152266701	-0.233064866	0.164743906	0.161056403	0.275694251	0.263778692	0.016625915	0.001599931	0.94990343	0.997655759	Bacteria.Firmicutes.Clostridia.Clostridiales.Lachnospiraceae..Eubacterium..xylanophilum.group	SYT5
54167	ENSG00000130038	rs73249734	0.025722416	0.000217845	0.404370976	0.50406128	-0.307712001	0.867913716	0.206251831	-0.274518515	0.134844785	0.22177714	0.245763793	0.408636512	0.108175448	0.001163006	0.949127599	0.997655759	Bacteria.Firmicutes.Clostridia.Clostridiales.Lachnospiraceae..Eubacterium..xylanophilum.group	CRACR2A
54168	ENSG00000130177	rs7319446	0.117347473	0.117272247	0.641335557	0.72633467	-0.275469223	0.385395134	0.143824528	-0.143276243	0.173605149	0.242831454	0.307325823	0.40761641	0.233999548	0.099156331	0.94990343	0.997655759	Bacteria.Firmicutes.Clostridia.Clostridiales.Lachnospiraceae..Eubacterium..xylanophilum.group	CDC16
54169	ENSG00000130193	rs3736011	0.880427813	0.940147724	0.630964485	0.697913817	-0.035160835	-0.017953798	0.176581054	-0.151771501	0.232836573	0.238206432	0.365882238	0.389322486	0.618003037	0.376009181	0.94990343	0.997655759	Bacteria.Firmicutes.Clostridia.Clostridiales.Lachnospiraceae..Eubacterium..xylanophilum.group	THEM6
54170	ENSG00000130203	rs34810028	0.148534915	0.08209575	0.867342911	0.747620322	-0.356785716	0.366373003	0.067245125	-0.115779226	0.244068985	0.207511437	0.401017635	0.358308302	0.264936776	0.078124037	0.94990343	0.997655759	Bacteria.Firmicutes.Clostridia.Clostridiales.Lachnospiraceae..Eubacterium..xylanophilum.group	APOE
54171	ENSG00000130294	rs4413161	0.122509662	0.236793231	0.166000398	0.451122889	-0.487971684	0.239382141	0.742708054	-0.288374925	0.311925524	0.200505467	0.530256434	0.380419711	0.238877855	0.15501298	0.945004885	0.997655759	Bacteria.Firmicutes.Clostridia.Clostridiales.Lachnospiraceae..Eubacterium..xylanophilum.group	KIF1A
54172	ENSG00000130299	rs62128107	0.796161459	0.125804224	0.646131519	0.015452819	0.04008718	-0.445862743	-0.111197157	1.180089954	0.154559354	0.287560926	0.241074733	0.47466805	0.594739126	0.103759996	0.94990343	0.946002995	Bacteria.Firmicutes.Clostridia.Clostridiales.Lachnospiraceae..Eubacterium..xylanophilum.group	GTPBP3
54173	ENSG00000130312	rs6903	0.25353452	0.121707158	0.734073333	0.332380203	-0.221408354	0.260987454	0.105617309	-0.291440067	0.192218306	0.166465936	0.309590758	0.298452327	0.343454401	0.101426401	0.94990343	0.997655759	Bacteria.Firmicutes.Clostridia.Clostridiales.Lachnospiraceae..Eubacterium..xylanophilum.group	MRPL34
54174	ENSG00000130313	rs9789265	0.525992887	0.137326257	0.903950083	0.717812511	0.105606991	-0.288663512	-0.032972791	-0.138048488	0.165653296	0.191917808	0.272192824	0.380365985	0.49219952	0.11011415	0.949974758	0.997655759	Bacteria.Firmicutes.Clostridia.Clostridiales.Lachnospiraceae..Eubacterium..xylanophilum.group	PGLS
54175	ENSG00000130348	rs2054365	0.05607466	0.002254419	0.393308707	0.528564237	0.396837614	-0.586674644	0.306390765	-0.207995065	0.204061471	0.184580545	0.356576216	0.328301123	0.162789383	0.006362361	0.949127599	0.997655759	Bacteria.Firmicutes.Clostridia.Clostridiales.Lachnospiraceae..Eubacterium..xylanophilum.group	QRSL1
54176	ENSG00000130382	rs1560694	0.213015861	0.072508058	0.43336543	0.742849448	0.3585251	-0.362128216	0.39874148	-0.123173688	0.285116865	0.198413173	0.505848701	0.373862544	0.311595399	0.072401277	0.949127599	0.997655759	Bacteria.Firmicutes.Clostridia.Clostridiales.Lachnospiraceae..Eubacterium..xylanophilum.group	MLLT1
54177	ENSG00000130413	rs12224243	0.632075885	0.151460691	0.626815271	0.333224647	0.074200121	-0.449641717	0.129729524	-0.527690802	0.154247961	0.309841158	0.26556735	0.541338914	0.536785436	0.117145891	0.94990343	0.997655759	Bacteria.Firmicutes.Clostridia.Clostridiales.Lachnospiraceae..Eubacterium..xylanophilum.group	STK33
54178	ENSG00000130414	rs28364593	0.731002464	0.064055086	0.57497381	0.250881207	0.04982519	-0.455880134	-0.132030454	0.677875484	0.144315205	0.24205333	0.234285675	0.585189895	0.571213925	0.066371884	0.94990343	0.997655759	Bacteria.Firmicutes.Clostridia.Clostridiales.Lachnospiraceae..Eubacterium..xylanophilum.group	NDUFA10
54179	ENSG00000130475	rs17710812	0.088056011	0.068373156	0.461272326	0.958502325	-0.411034759	0.41721851	0.261467468	-0.01773409	0.237402724	0.225174744	0.352818471	0.339531276	0.203257777	0.069469987	0.949127599	0.997655759	Bacteria.Firmicutes.Clostridia.Clostridiales.Lachnospiraceae..Eubacterium..xylanophilum.group	FCHO1
54180	ENSG00000130511	rs75581575	0.549007205	0.167357994	0.859236293	0.677563526	0.101501105	-0.4612483	-0.050943119	0.237619991	0.168509389	0.330379646	0.286131747	0.568954408	0.501624305	0.124869918	0.94990343	0.997655759	Bacteria.Firmicutes.Clostridia.Clostridiales.Lachnospiraceae..Eubacterium..xylanophilum.group	SSBP4
54181	ENSG00000130518	rs1469024	0.198838662	0.043908499	0.541283662	0.455708942	0.270919962	-0.290025387	0.191825638	-0.178003468	0.208736824	0.141178356	0.312386803	0.237226335	0.302733482	0.051128873	0.949127599	0.997655759	Bacteria.Firmicutes.Clostridia.Clostridiales.Lachnospiraceae..Eubacterium..xylanophilum.group	IQCN
54182	ENSG00000130638	rs2283667	0.165002369	0.053216455	0.991455624	0.697420441	0.383810547	-0.44538408	0.005367612	0.149301662	0.273366268	0.226259066	0.499329614	0.382329287	0.277308763	0.058294447	0.957042673	0.997655759	Bacteria.Firmicutes.Clostridia.Clostridiales.Lachnospiraceae..Eubacterium..xylanophilum.group	ATXN10
54183	ENSG00000130640	rs12244716	0.651023304	0.525375094	0.348731995	0.441893841	-0.078970495	-0.180515272	0.261565501	-0.372339135	0.173786105	0.282729606	0.277151181	0.481269297	0.545892282	0.258719499	0.949127599	0.997655759	Bacteria.Firmicutes.Clostridia.Clostridiales.Lachnospiraceae..Eubacterium..xylanophilum.group	TUBGCP2
54184	ENSG00000130653	rs2254149	0.049379132	0.103213967	0.846093201	0.699766901	-0.323566811	0.237265194	0.053192145	0.090989111	0.16160846	0.143592885	0.272961934	0.234920862	0.155830263	0.090854032	0.94990343	0.997655759	Bacteria.Firmicutes.Clostridia.Clostridiales.Lachnospiraceae..Eubacterium..xylanophilum.group	PNPLA7
54185	ENSG00000130669	rs13228	0.484884809	0.486530662	0.926239424	0.818471321	-0.137292007	0.128556404	0.029137126	-0.073363063	0.195454588	0.183712586	0.313533021	0.318376243	0.474771398	0.2467264	0.953314633	0.997655759	Bacteria.Firmicutes.Clostridia.Clostridiales.Lachnospiraceae..Eubacterium..xylanophilum.group	PAK4
54186	ENSG00000130703	rs6061482	0.050852007	0.036119784	0.214910328	0.210236783	-0.483511169	0.400161516	0.445969331	-0.405533752	0.243095644	0.187058151	0.356143975	0.320521123	0.156486066	0.044657041	0.945004885	0.997655759	Bacteria.Firmicutes.Clostridia.Clostridiales.Lachnospiraceae..Eubacterium..xylanophilum.group	OSBPL2
54187	ENSG00000130714	rs2994047	0.053919361	0.032039286	0.50406097	0.568755002	0.922114247	-0.604689157	0.704403074	-0.334263984	0.469861406	0.276073837	1.048543499	0.583604619	0.16124434	0.041028588	0.949127599	0.997655759	Bacteria.Firmicutes.Clostridia.Clostridiales.Lachnospiraceae..Eubacterium..xylanophilum.group	POMT1
54188	ENSG00000130731	rs117667029	0.732025679	0.484799921	0.485308187	0.661127233	-0.05488656	0.237871654	-0.199965026	0.22856647	0.159607139	0.33857787	0.284955739	0.519064129	0.57165691	0.246197195	0.949127599	0.997655759	Bacteria.Firmicutes.Clostridia.Clostridiales.Lachnospiraceae..Eubacterium..xylanophilum.group	METTL26
54189	ENSG00000130772	rs479266	0.156099991	0.137458342	0.331492653	0.396712207	0.541533819	-0.340377896	-0.643343639	0.33299993	0.37745965	0.226377413	0.657606014	0.39036005	0.271285539	0.11011415	0.947700111	0.997655759	Bacteria.Firmicutes.Clostridia.Clostridiales.Lachnospiraceae..Eubacterium..xylanophilum.group	MED18
54190	ENSG00000130943	rs113101219	0.294593769	1.14E-05	0.115552114	0.719639879	0.107007427	-0.931436738	0.267212283	0.121021639	0.101285264	0.19613807	0.167560302	0.335724244	0.371419239	0.000123323	0.945004885	0.997655759	Bacteria.Firmicutes.Clostridia.Clostridiales.Lachnospiraceae..Eubacterium..xylanophilum.group	PKDREJ
54191	ENSG00000131019	rs6941524	0.84596619	0.253708049	0.288658706	0.977534375	0.0434399	-0.196240566	0.432114561	-0.009375369	0.222730917	0.170431496	0.403965199	0.331670032	0.608225936	0.162172433	0.945004885	0.997655759	Bacteria.Firmicutes.Clostridia.Clostridiales.Lachnospiraceae..Eubacterium..xylanophilum.group	ULBP3
54192	ENSG00000131023	rs9767113	0.106240881	0.140807834	0.206887019	0.805225481	-0.379483085	0.306908985	0.434149801	-0.083298354	0.231715147	0.205884311	0.340591343	0.336445831	0.224744584	0.11129305	0.945004885	0.997655759	Bacteria.Firmicutes.Clostridia.Clostridiales.Lachnospiraceae..Eubacterium..xylanophilum.group	LATS1
54193	ENSG00000131037	rs3760865	0.361730073	0.2546128	0.411366882	0.140524468	-0.158563403	0.297605287	0.227661592	-0.533187937	0.172643242	0.258962765	0.27537471	0.357420034	0.40725918	0.162418349	0.949127599	0.997655759	Bacteria.Firmicutes.Clostridia.Clostridiales.Lachnospiraceae..Eubacterium..xylanophilum.group	EPS8L1
54194	ENSG00000131100	rs5746448	0.915296646	0.433775119	0.740019945	0.38019839	-0.015853534	-0.179967923	0.082086583	-0.367407192	0.148485356	0.228514141	0.24633904	0.41587637	0.63093776	0.229016378	0.94990343	0.997655759	Bacteria.Firmicutes.Clostridia.Clostridiales.Lachnospiraceae..Eubacterium..xylanophilum.group	ATP6V1E1
54195	ENSG00000131116	rs3746002	0.697780808	0.749549852	0.547027202	0.213522997	-0.068951168	0.073165344	-0.169508521	0.62623991	0.176790764	0.228235896	0.280020718	0.498575545	0.561886984	0.32765254	0.949127599	0.997655759	Bacteria.Firmicutes.Clostridia.Clostridiales.Lachnospiraceae..Eubacterium..xylanophilum.group	ZNF428
54196	ENSG00000131127	rs6822366	0.483159745	0.605603939	0.187555338	0.405592269	-0.09248996	-0.144328579	0.299015899	0.375966728	0.131151975	0.2781726	0.224544999	0.449163633	0.474071237	0.284626508	0.945004885	0.997655759	Bacteria.Firmicutes.Clostridia.Clostridiales.Lachnospiraceae..Eubacterium..xylanophilum.group	ZNF141
54197	ENSG00000131165	rs258341	0.375162056	0.17434516	0.948108072	0.88900569	0.217949251	-0.250058127	0.028112888	0.045787167	0.244095118	0.182102122	0.430315706	0.326811908	0.413740925	0.128259687	0.954101927	0.997655759	Bacteria.Firmicutes.Clostridia.Clostridiales.Lachnospiraceae..Eubacterium..xylanophilum.group	CHMP1A
54198	ENSG00000131238	rs1126970	0.990200688	0.958662134	0.573766615	0.472472152	0.005210377	-0.013695774	-0.379341661	0.290000334	0.422627215	0.263229599	0.671010059	0.401323238	0.648690555	0.381686552	0.94990343	0.997655759	Bacteria.Firmicutes.Clostridia.Clostridiales.Lachnospiraceae..Eubacterium..xylanophilum.group	PPT1
54199	ENSG00000131351	rs2305752	0.036312458	0.004912224	0.310737375	0.144617783	0.465344433	-0.55355649	-0.425699322	0.496587367	0.217760933	0.190177975	0.416730746	0.336372015	0.131124564	0.011180403	0.946298948	0.997655759	Bacteria.Firmicutes.Clostridia.Clostridiales.Lachnospiraceae..Eubacterium..xylanophilum.group	HAUS8
54200	ENSG00000131379	rs7639522	0.004883201	0.000242409	0.650353211	0.93551685	0.435764355	-0.631916143	0.114259252	0.021038683	0.149602141	0.1627992	0.250927181	0.259049617	0.037130588	0.001223517	0.94990343	0.997655759	Bacteria.Firmicutes.Clostridia.Clostridiales.Lachnospiraceae..Eubacterium..xylanophilum.group	C3orf20
54201	ENSG00000131381	rs9310466	0.304251982	0.788067959	0.0603076	0.635694227	-0.201532097	0.06384272	0.576439518	-0.177829328	0.194638108	0.236529146	0.301592653	0.37364413	0.378336013	0.337506472	0.945004885	0.997655759	Bacteria.Firmicutes.Clostridia.Clostridiales.Lachnospiraceae..Eubacterium..xylanophilum.group	RBSN
54202	ENSG00000131398	rs55829937	0.550949633	0.256382833	0.338860134	0.538536119	0.116345652	-0.220328837	0.301069391	-0.197690949	0.194099271	0.192442658	0.312504983	0.319757174	0.502548818	0.163072601	0.947700111	0.997655759	Bacteria.Firmicutes.Clostridia.Clostridiales.Lachnospiraceae..Eubacterium..xylanophilum.group	KCNC3
54203	ENSG00000131495	rs778593	0.347492209	0.197911535	0.044697742	0.117651791	0.161913543	-0.256042653	-0.640400856	0.501463962	0.171117724	0.196861955	0.312930937	0.316297894	0.400942162	0.138708689	0.945004885	0.997655759	Bacteria.Firmicutes.Clostridia.Clostridiales.Lachnospiraceae..Eubacterium..xylanophilum.group	NDUFA2
54204	ENSG00000131508	rs4912729	0.607945893	0.918841231	0.572285148	0.285748752	-0.08785756	-0.022734268	-0.162547619	0.420290785	0.170441124	0.222265692	0.286416482	0.390526212	0.525746487	0.371358252	0.94990343	0.997655759	Bacteria.Firmicutes.Clostridia.Clostridiales.Lachnospiraceae..Eubacterium..xylanophilum.group	UBE2D2
54205	ENSG00000131620	rs12796703	0.904380817	0.203544228	0.37926291	0.940831911	0.021180098	-0.361084668	0.244588826	-0.030955954	0.175634795	0.281163802	0.276309362	0.415474112	0.626916904	0.140614635	0.949127599	0.997655759	Bacteria.Firmicutes.Clostridia.Clostridiales.Lachnospiraceae..Eubacterium..xylanophilum.group	ANO1
54206	ENSG00000131669	rs12375973	0.343106977	0.210996895	0.40237189	0.240261632	-0.159846623	0.307876292	0.224462024	-0.780625023	0.167394165	0.243746356	0.266321883	0.658747873	0.398804309	0.144056423	0.949127599	0.997655759	Bacteria.Firmicutes.Clostridia.Clostridiales.Lachnospiraceae..Eubacterium..xylanophilum.group	NINJ1
54207	ENSG00000131697	rs806109	0.026348456	0.035201803	0.491455218	0.673851443	-0.822567895	0.478828967	0.557009205	-0.200536704	0.362037601	0.222683121	0.805095362	0.474361721	0.109047243	0.043856019	0.949127599	0.997655759	Bacteria.Firmicutes.Clostridia.Clostridiales.Lachnospiraceae..Eubacterium..xylanophilum.group	NPHP4
54208	ENSG00000131711	rs3828616	0.385906698	0.661328369	0.991067865	0.072085984	-0.152300184	0.097342304	0.003197984	0.681775641	0.174485081	0.221200205	0.284581554	0.372984623	0.420865882	0.301614263	0.957042673	0.997655759	Bacteria.Firmicutes.Clostridia.Clostridiales.Lachnospiraceae..Eubacterium..xylanophilum.group	MAP1B
54209	ENSG00000131746	rs1901187	0.464824794	0.044678083	0.343329196	0.779741815	0.151226517	-0.374385097	0.369216747	0.088313495	0.205695574	0.182925361	0.386829503	0.314506206	0.466917566	0.05161781	0.949127599	0.997655759	Bacteria.Firmicutes.Clostridia.Clostridiales.Lachnospiraceae..Eubacterium..xylanophilum.group	TNS4
54210	ENSG00000131748	rs11658786	0.299795853	0.15266601	0.251134963	0.196514973	0.245013497	-0.243957654	-0.541471334	0.410565556	0.234443379	0.168610495	0.467689088	0.31467404	0.375472227	0.117586142	0.945004885	0.997655759	Bacteria.Firmicutes.Clostridia.Clostridiales.Lachnospiraceae..Eubacterium..xylanophilum.group	STARD3
54211	ENSG00000131778	rs6680778	0.900437766	0.096693886	0.116264329	0.285725107	0.019016975	-0.494110034	0.408623892	-0.487774394	0.151420338	0.293224223	0.256745674	0.453208263	0.625191698	0.087190703	0.945004885	0.997655759	Bacteria.Firmicutes.Clostridia.Clostridiales.Lachnospiraceae..Eubacterium..xylanophilum.group	CHD1L
54212	ENSG00000131781	rs1890041	0.536597598	0.533184012	0.409969126	0.232033708	-0.161362996	0.145861695	0.340852146	-0.416584413	0.259753685	0.232840457	0.411051672	0.345359715	0.496659964	0.261086964	0.949127599	0.997655759	Bacteria.Firmicutes.Clostridia.Clostridiales.Lachnospiraceae..Eubacterium..xylanophilum.group	FMO5
54213	ENSG00000131844	rs277975	0.381178474	0.105534294	0.614731509	0.348279138	0.177891083	-0.363277457	-0.188348949	0.361467118	0.20177607	0.22136231	0.372430224	0.382643466	0.417616681	0.092194783	0.94990343	0.997655759	Bacteria.Firmicutes.Clostridia.Clostridiales.Lachnospiraceae..Eubacterium..xylanophilum.group	MCCC2
54214	ENSG00000131848	rs34709084	0.305823509	0.334106951	0.588851896	0.66571585	-0.183411084	0.321720186	0.156741176	-0.218253522	0.177718159	0.330648358	0.288574652	0.502907477	0.378581153	0.19285078	0.94990343	0.997655759	Bacteria.Firmicutes.Clostridia.Clostridiales.Lachnospiraceae..Eubacterium..xylanophilum.group	ZSCAN5A
54215	ENSG00000131849	rs11084545	0.084588618	0.006689008	0.283743475	0.661214939	0.289510595	-0.415041642	0.323404837	-0.107739077	0.165338192	0.148210055	0.299242226	0.244738235	0.198424384	0.014131189	0.945004885	0.997655759	Bacteria.Firmicutes.Clostridia.Clostridiales.Lachnospiraceae..Eubacterium..xylanophilum.group	ZNF132
54216	ENSG00000131871	rs34713741	0.604549849	0.959209272	0.689227946	0.621968134	-0.086616281	0.010585784	-0.120428491	0.202427814	0.166452651	0.206187809	0.299822877	0.408620615	0.524471675	0.381686552	0.94990343	0.997655759	Bacteria.Firmicutes.Clostridia.Clostridiales.Lachnospiraceae..Eubacterium..xylanophilum.group	SELENOS
54217	ENSG00000131899	rs2605140	0.124235791	0.234339011	0.312818081	0.808717737	-0.329319859	0.259685	0.390865209	-0.082259126	0.211499336	0.216362025	0.384292317	0.338440361	0.240397065	0.153706172	0.946298948	0.997655759	Bacteria.Firmicutes.Clostridia.Clostridiales.Lachnospiraceae..Eubacterium..xylanophilum.group	LLGL1
54218	ENSG00000131941	rs7248625	0.939255039	0.713454974	0.924917555	0.615373441	0.011009361	-0.138973998	0.026974918	-0.262383962	0.143918658	0.37682442	0.285140971	0.519767351	0.637947445	0.316647885	0.953271787	0.997655759	Bacteria.Firmicutes.Clostridia.Clostridiales.Lachnospiraceae..Eubacterium..xylanophilum.group	RHPN2
54219	ENSG00000131944	rs8108940	0.085475763	0.03810368	0.791460951	0.590505942	-0.33765289	0.572455458	0.086376594	-0.221801553	0.193393892	0.270511101	0.325350099	0.410180166	0.199932537	0.045998731	0.94990343	0.997655759	Bacteria.Firmicutes.Clostridia.Clostridiales.Lachnospiraceae..Eubacterium..xylanophilum.group	FAAP24
54220	ENSG00000131969	rs11157782	0.034328441	0.000224055	0.803036316	0.955143601	0.341862291	-0.744255914	0.070846677	0.022678297	0.158195999	0.190586819	0.282905326	0.401649192	0.127165736	0.001177132	0.94990343	0.997655759	Bacteria.Firmicutes.Clostridia.Clostridiales.Lachnospiraceae..Eubacterium..xylanophilum.group	ABHD12B
54221	ENSG00000132000	rs1963954	0.367327256	0.206762634	0.921818932	0.871008535	-0.161097613	0.272603553	-0.028426151	0.074244904	0.177474481	0.213798712	0.288535226	0.455461819	0.408775918	0.142414768	0.951433492	0.997655759	Bacteria.Firmicutes.Clostridia.Clostridiales.Lachnospiraceae..Eubacterium..xylanophilum.group	PODNL1
54222	ENSG00000132002	rs11882319	0.146659829	0.130216407	0.6883144	0.6323897	-0.227879097	0.419439238	0.097668423	-0.208933541	0.155155184	0.273723329	0.242405724	0.43473429	0.263687939	0.106566958	0.94990343	0.997655759	Bacteria.Firmicutes.Clostridia.Clostridiales.Lachnospiraceae..Eubacterium..xylanophilum.group	DNAJB1
54223	ENSG00000132016	rs3745456	0.105811229	0.015048285	0.829015922	0.846451336	-0.256136895	0.570862455	0.057552022	0.094843881	0.15620294	0.228667769	0.265434463	0.487852713	0.224609536	0.024616913	0.94990343	0.997655759	Bacteria.Firmicutes.Clostridia.Clostridiales.Lachnospiraceae..Eubacterium..xylanophilum.group	BRME1
54224	ENSG00000132024	rs10415098	0.286200714	0.279789576	0.922219088	0.96258566	-0.150713868	0.256173688	0.023796245	-0.020825661	0.140173031	0.235077319	0.242786811	0.442275504	0.365786207	0.172878324	0.951575012	0.997655759	Bacteria.Firmicutes.Clostridia.Clostridiales.Lachnospiraceae..Eubacterium..xylanophilum.group	CC2D1A
54225	ENSG00000132026	rs10419408	0.46335772	0.16893244	0.870071513	0.828304651	0.137884814	-0.361910929	0.049224842	-0.085304715	0.18693114	0.260202196	0.299776531	0.391776002	0.466015686	0.12565741	0.94990343	0.997655759	Bacteria.Firmicutes.Clostridia.Clostridiales.Lachnospiraceae..Eubacterium..xylanophilum.group	RTBDN
54226	ENSG00000132122	rs2245681	0.607517743	0.142707944	0.679124085	0.450387269	0.087915793	-0.388913626	0.119579769	0.291963009	0.170350407	0.262163745	0.287797643	0.384525119	0.525561284	0.112674434	0.94990343	0.997655759	Bacteria.Firmicutes.Clostridia.Clostridiales.Lachnospiraceae..Eubacterium..xylanophilum.group	SPATA6
54227	ENSG00000132128	rs1547180	0.770133998	0.823674477	0.619355053	0.316128208	-0.104231341	-0.050598967	-0.355759438	0.444819839	0.355248556	0.226181707	0.71277447	0.440364669	0.586861719	0.347819944	0.94990343	0.997655759	Bacteria.Firmicutes.Clostridia.Clostridiales.Lachnospiraceae..Eubacterium..xylanophilum.group	LRRC41
54228	ENSG00000132141	rs3135958	0.756218425	0.083774113	0.867799717	0.955491638	0.051751309	-0.56446115	-0.044815752	-0.02756107	0.166006259	0.321496504	0.268191935	0.491947723	0.582334547	0.079312899	0.94990343	0.997655759	Bacteria.Firmicutes.Clostridia.Clostridiales.Lachnospiraceae..Eubacterium..xylanophilum.group	CCT6B
54229	ENSG00000132199	rs2790	0.064946737	0.004135714	0.744603655	0.421746919	-0.293068813	0.778399006	0.091135908	-0.363116241	0.156141354	0.261987711	0.278590972	0.44916159	0.174853067	0.009960867	0.94990343	0.997655759	Bacteria.Firmicutes.Clostridia.Clostridiales.Lachnospiraceae..Eubacterium..xylanophilum.group	ENOSF1
54230	ENSG00000132274	rs34080219	0.408861001	0.760412018	0.547991191	0.979620049	-0.130622457	0.114127327	0.165053926	-0.01599215	0.15715036	0.372714781	0.273320803	0.62366372	0.435085979	0.330350093	0.949127599	0.997655759	Bacteria.Firmicutes.Clostridia.Clostridiales.Lachnospiraceae..Eubacterium..xylanophilum.group	TRIM22
54231	ENSG00000132275	rs960456	0.249933853	0.040818008	0.864662424	0.619965216	0.233758716	-0.478171094	0.055318035	0.183735566	0.201389791	0.229194029	0.323293258	0.368762891	0.340643486	0.048251355	0.94990343	0.997655759	Bacteria.Firmicutes.Clostridia.Clostridiales.Lachnospiraceae..Eubacterium..xylanophilum.group	RRP8
54232	ENSG00000132294	rs4736530	0.509835354	0.354224928	0.27246012	0.107470579	0.179413095	-0.184916183	-0.653457847	0.64021054	0.270733626	0.198197009	0.59047981	0.392318163	0.48627563	0.199846277	0.945004885	0.997655759	Bacteria.Firmicutes.Clostridia.Clostridiales.Lachnospiraceae..Eubacterium..xylanophilum.group	EFR3A
54233	ENSG00000132305	rs9653508	0.36339753	0.13756007	0.785589488	0.652499938	0.20335886	-0.260454901	-0.142001346	0.172289999	0.222191837	0.173268054	0.519862497	0.380877342	0.40755289	0.11011415	0.94990343	0.997655759	Bacteria.Firmicutes.Clostridia.Clostridiales.Lachnospiraceae..Eubacterium..xylanophilum.group	IMMT
54234	ENSG00000132313	rs2288122	0.26188492	0.039984212	0.45899309	0.203127564	0.241895433	-0.447889446	-0.263107063	0.473266026	0.213758375	0.213758375	0.353224324	0.368171628	0.34842442	0.047762044	0.949127599	0.997655759	Bacteria.Firmicutes.Clostridia.Clostridiales.Lachnospiraceae..Eubacterium..xylanophilum.group	MRPL35
54235	ENSG00000132329	rs6431564	0.492629627	0.9387529	0.460399699	0.140347961	-0.175496594	0.015579894	-0.323264825	0.52911345	0.254352472	0.201993355	0.435354725	0.35452836	0.477865893	0.375993113	0.949127599	0.997655759	Bacteria.Firmicutes.Clostridia.Clostridiales.Lachnospiraceae..Eubacterium..xylanophilum.group	RAMP1
54236	ENSG00000132383	rs11654967	0.033951645	0.058810843	0.491113939	0.59914867	-0.389982488	0.455745394	0.222581289	0.201391376	0.180071468	0.237011091	0.321462517	0.381295956	0.126725706	0.06256877	0.949127599	0.997655759	Bacteria.Firmicutes.Clostridia.Clostridiales.Lachnospiraceae..Eubacterium..xylanophilum.group	RPA1
54237	ENSG00000132406	rs2916466	0.211604654	0.208000979	0.510029484	0.649367567	-0.643019671	0.362397062	-0.508204584	0.195223265	0.509766271	0.285007497	0.7672317	0.427440587	0.31045564	0.14286846	0.949127599	0.997655759	Bacteria.Firmicutes.Clostridia.Clostridiales.Lachnospiraceae..Eubacterium..xylanophilum.group	TMEM128
54238	ENSG00000132423	rs6912105	0.44015604	0.460938753	0.879109705	0.625179156	-0.260164333	0.182263939	-0.070395907	0.18967286	0.334994597	0.245759229	0.461042379	0.386437825	0.452501796	0.238922178	0.94990343	0.997655759	Bacteria.Firmicutes.Clostridia.Clostridiales.Lachnospiraceae..Eubacterium..xylanophilum.group	COQ3
54239	ENSG00000132429	rs7766819	0.769396903	0.097825863	0.240623406	0.990907939	0.048152049	-0.508321958	0.351138688	0.00527726	0.163575046	0.302702166	0.296546682	0.461351142	0.586664083	0.08805036	0.945004885	0.997655759	Bacteria.Firmicutes.Clostridia.Clostridiales.Lachnospiraceae..Eubacterium..xylanophilum.group	POPDC3
54240	ENSG00000132436	rs10499695	0.726814632	0.776017632	0.443238973	0.901794039	-0.090901423	0.060771291	0.308755153	-0.037727823	0.25908549	0.212724766	0.400267091	0.304573946	0.56923831	0.333878466	0.949127599	0.997655759	Bacteria.Firmicutes.Clostridia.Clostridiales.Lachnospiraceae..Eubacterium..xylanophilum.group	FIGNL1
54241	ENSG00000132471	rs2290768	0.027653808	0.003610131	0.291924009	0.027370556	-0.290727655	0.924143879	0.233187114	-0.916572095	0.129096523	0.306179288	0.219489923	0.40622924	0.11244698	0.009003694	0.945004885	0.946002995	Bacteria.Firmicutes.Clostridia.Clostridiales.Lachnospiraceae..Eubacterium..xylanophilum.group	WBP2
54242	ENSG00000132507	rs11658072	0.822637284	0.93846936	0.808568633	0.985445263	-0.06176689	-0.017175116	0.112257113	-0.006405111	0.274460968	0.221647227	0.461494665	0.34977819	0.601310659	0.375993113	0.94990343	0.997655759	Bacteria.Firmicutes.Clostridia.Clostridiales.Lachnospiraceae..Eubacterium..xylanophilum.group	EIF5A
54243	ENSG00000132517	rs56123568	0.131081688	0.000232478	0.754675431	0.180912823	-0.234445086	0.978267188	-0.079393944	-0.65854474	0.153347815	0.251219969	0.25302177	0.487001549	0.247539858	0.001210539	0.94990343	0.997655759	Bacteria.Firmicutes.Clostridia.Clostridiales.Lachnospiraceae..Eubacterium..xylanophilum.group	SLC52A1
54244	ENSG00000132541	rs2447507	0.147898073	0.107024273	0.547303488	0.819011657	-0.294429423	0.339089718	-0.231243382	0.079834667	0.201091426	0.20752355	0.382268226	0.347514387	0.264751357	0.093209379	0.949127599	0.997655759	Bacteria.Firmicutes.Clostridia.Clostridiales.Lachnospiraceae..Eubacterium..xylanophilum.group	RIDA
54245	ENSG00000132612	rs72795270	0.381737119	0.42368152	0.850524663	0.83687231	-0.13892091	0.236748598	-0.050189231	-0.098838229	0.157759546	0.294079345	0.265285087	0.478147955	0.417616681	0.225134125	0.94990343	0.997655759	Bacteria.Firmicutes.Clostridia.Clostridiales.Lachnospiraceae..Eubacterium..xylanophilum.group	VPS4A
54246	ENSG00000132623	rs6057110	0.577354509	0.240068325	0.51026214	0.63294806	0.103485096	-0.367504684	0.219507574	-0.211529931	0.184784714	0.309998212	0.331571435	0.440860914	0.513420795	0.156188998	0.949127599	0.997655759	Bacteria.Firmicutes.Clostridia.Clostridiales.Lachnospiraceae..Eubacterium..xylanophilum.group	ANKEF1
54247	ENSG00000132740	rs9769	0.720512284	0.57412225	0.944605303	0.370530014	-0.059180946	-0.168190497	-0.020939822	0.448916068	0.16470847	0.297785918	0.300222008	0.497891769	0.567902436	0.274498182	0.954008117	0.997655759	Bacteria.Firmicutes.Clostridia.Clostridiales.Lachnospiraceae..Eubacterium..xylanophilum.group	IGHMBP2
54248	ENSG00000132744	rs948445	0.000168291	0.000161083	0.669673024	0.609717693	-1.84028158	1.065920426	0.293154501	-0.204882178	0.461233981	0.266293563	0.684120551	0.399440345	0.00365774	0.000926899	0.94990343	0.997655759	Bacteria.Firmicutes.Clostridia.Clostridiales.Lachnospiraceae..Eubacterium..xylanophilum.group	ACY3
54249	ENSG00000132768	rs783308	0.267867574	0.332258325	0.648777192	0.728855533	-0.184197259	0.360029215	0.139074628	0.190325769	0.164842119	0.368598184	0.303953849	0.546719458	0.353634826	0.192309164	0.94990343	0.997655759	Bacteria.Firmicutes.Clostridia.Clostridiales.Lachnospiraceae..Eubacterium..xylanophilum.group	DPH2
54250	ENSG00000132793	rs6072351	0.643767934	0.330979937	0.487999882	0.820305511	-0.064332188	0.17841741	-0.160119154	-0.068068757	0.138476666	0.182178105	0.229593311	0.29847004	0.542497928	0.19209553	0.949127599	0.997655759	Bacteria.Firmicutes.Clostridia.Clostridiales.Lachnospiraceae..Eubacterium..xylanophilum.group	LPIN3
54251	ENSG00000132837	rs3733892	0.162695033	0.087717452	0.850672948	0.981295248	-0.231035862	0.321370951	0.051434261	0.006893769	0.163641878	0.185412991	0.272139198	0.292926841	0.275762813	0.081841156	0.94990343	0.997655759	Bacteria.Firmicutes.Clostridia.Clostridiales.Lachnospiraceae..Eubacterium..xylanophilum.group	DMGDH
54252	ENSG00000132842	rs11746090	0.293233139	0.00968638	0.373267452	0.892267229	0.197982722	-0.528723572	0.266516446	-0.050059729	0.186863862	0.198447019	0.297300062	0.368196185	0.370846014	0.017972902	0.949127599	0.997655759	Bacteria.Firmicutes.Clostridia.Clostridiales.Lachnospiraceae..Eubacterium..xylanophilum.group	AP3B1
54253	ENSG00000132854	rs2296518	0.059126206	0.000774844	0.91193124	0.261695605	0.325612291	-0.589515429	-0.032998432	0.335947998	0.169551907	0.16723449	0.297208689	0.296751904	0.165580889	0.002850384	0.950499296	0.997655759	Bacteria.Firmicutes.Clostridia.Clostridiales.Lachnospiraceae..Eubacterium..xylanophilum.group	KANK4
54254	ENSG00000132879	rs2272983	0.014511678	0.008122238	0.285149235	0.267835237	1.224876559	-0.752329002	-0.810520161	0.490954429	0.487887518	0.275623604	0.75217512	0.439335789	0.075993174	0.015951288	0.945004885	0.997655759	Bacteria.Firmicutes.Clostridia.Clostridiales.Lachnospiraceae..Eubacterium..xylanophilum.group	FBXO44
54255	ENSG00000132881	rs6603850	0.029839073	0.004669869	0.766470525	0.885567173	0.633759472	-0.566456214	0.148727675	-0.048657776	0.285441913	0.193424268	0.498714506	0.336794756	0.118969165	0.010798895	0.94990343	0.997655759	Bacteria.Firmicutes.Clostridia.Clostridiales.Lachnospiraceae..Eubacterium..xylanophilum.group	CPLANE2
54256	ENSG00000132906	rs12691551	0.098062042	0.036314404	0.478551773	0.69519182	-0.334163559	0.353575753	-0.230813366	0.116620501	0.199135034	0.165459839	0.323863707	0.296339823	0.215807498	0.044719349	0.949127599	0.997655759	Bacteria.Firmicutes.Clostridia.Clostridiales.Lachnospiraceae..Eubacterium..xylanophilum.group	CASP9
54257	ENSG00000132912	rs148801630	0.258695559	0.482893678	0.305278305	0.387264011	-0.195593161	0.229487005	0.271875113	0.675216039	0.171678125	0.325217044	0.263137164	0.775798682	0.34662214	0.246197195	0.946298948	0.997655759	Bacteria.Firmicutes.Clostridia.Clostridiales.Lachnospiraceae..Eubacterium..xylanophilum.group	DCTN4
54258	ENSG00000133028	rs8075503	0.185351819	0.184857311	0.668077643	0.380858816	-0.305066015	0.27885517	-0.20704091	0.357652759	0.227929775	0.208108883	0.480689123	0.40540009	0.293883516	0.133093596	0.94990343	0.997655759	Bacteria.Firmicutes.Clostridia.Clostridiales.Lachnospiraceae..Eubacterium..xylanophilum.group	SCO1
54259	ENSG00000133030	rs8067893	0.53575312	0.584191767	0.22520811	0.633182248	-0.087549073	-0.156473279	0.317570021	0.19903897	0.140639385	0.284508882	0.259398539	0.415114241	0.496232268	0.277696518	0.945004885	0.997655759	Bacteria.Firmicutes.Clostridia.Clostridiales.Lachnospiraceae..Eubacterium..xylanophilum.group	MPRIP
54260	ENSG00000133063	rs2486063	0.081228741	0.001113871	0.958290802	0.904119137	0.221673476	-0.584920759	-0.01128689	-0.044923407	0.125189972	0.171551855	0.214998303	0.371503155	0.194822699	0.003769367	0.954101927	0.997655759	Bacteria.Firmicutes.Clostridia.Clostridiales.Lachnospiraceae..Eubacterium..xylanophilum.group	CHIT1
54261	ENSG00000133103	rs9532436	0.064069072	0.000732693	0.390432165	0.021661897	0.395691169	-0.625980007	-0.277262529	0.698842136	0.210106838	0.17669618	0.320711709	0.297118008	0.173680086	0.00274309	0.949127599	0.946002995	Bacteria.Firmicutes.Clostridia.Clostridiales.Lachnospiraceae..Eubacterium..xylanophilum.group	COG6
54262	ENSG00000133104	rs9576006	0.972356053	0.361511793	0.229660851	0.63215891	0.006973546	-0.212013505	0.36152589	-0.196560486	0.200474796	0.230733923	0.298176945	0.408711706	0.646723171	0.2024273	0.945004885	0.997655759	Bacteria.Firmicutes.Clostridia.Clostridiales.Lachnospiraceae..Eubacterium..xylanophilum.group	SPART
54263	ENSG00000133115	rs7327384	0.339049501	0.638203439	0.906397896	0.831653721	-0.164804179	0.132157886	0.036814738	0.093250938	0.171131526	0.279761598	0.311895035	0.436926886	0.396527768	0.295395103	0.950155668	0.997655759	Bacteria.Firmicutes.Clostridia.Clostridiales.Lachnospiraceae..Eubacterium..xylanophilum.group	STOML3
54264	ENSG00000133247	rs2384685	0.386964978	0.097901601	0.939938632	0.930802163	0.164949243	-0.298693613	0.022507621	-0.026777756	0.189400664	0.177910945	0.297583793	0.307198241	0.421458586	0.08806493	0.954008117	0.997655759	Bacteria.Firmicutes.Clostridia.Clostridiales.Lachnospiraceae..Eubacterium..xylanophilum.group	KMT5C
54265	ENSG00000133398	rs9313148	0.71437011	0.96715008	0.736593707	0.293100075	-0.062462815	-0.009956514	-0.093225304	0.504719582	0.169934554	0.24084771	0.275986208	0.476241734	0.566611711	0.383339557	0.94990343	0.997655759	Bacteria.Firmicutes.Clostridia.Clostridiales.Lachnospiraceae..Eubacterium..xylanophilum.group	MED10
54266	ENSG00000133424	rs9609886	0.61400909	0.246975393	0.532656272	0.250870571	0.081383345	-0.306323505	-0.162028998	0.456275082	0.160594061	0.262244559	0.258314477	0.39387988	0.528570377	0.159211812	0.949127599	0.997655759	Bacteria.Firmicutes.Clostridia.Clostridiales.Lachnospiraceae..Eubacterium..xylanophilum.group	LARGE1
54267	ENSG00000133433	rs5760130	4.54E-06	1.14E-08	0.401160213	0.179819222	1.052281116	-1.005089007	-0.245600432	0.356386708	0.210583954	0.154145954	0.290649244	0.262882459	0.000271984	3.84E-07	0.949127599	0.997655759	Bacteria.Firmicutes.Clostridia.Clostridiales.Lachnospiraceae..Eubacterium..xylanophilum.group	GSTT2B
54268	ENSG00000133460	rs112679425	0.188833354	0.047320101	0.275233965	0.893548951	0.121389208	-0.403265723	-0.170967131	-0.040149851	0.091424457	0.199519744	0.155393887	0.298885501	0.295775665	0.05370519	0.945004885	0.997655759	Bacteria.Firmicutes.Clostridia.Clostridiales.Lachnospiraceae..Eubacterium..xylanophilum.group	SLC2A11
54269	ENSG00000133477	rs2267423	0.172034476	0.137487669	0.57110749	0.48601054	-0.213340213	0.377968826	0.159671645	-0.254250821	0.154517923	0.251397328	0.280486506	0.362900442	0.282054781	0.11011415	0.94990343	0.997655759	Bacteria.Firmicutes.Clostridia.Clostridiales.Lachnospiraceae..Eubacterium..xylanophilum.group	FAM83F
54270	ENSG00000133619	rs740109	0.229219306	0.250866817	0.169324505	0.58461105	-0.18861374	0.284661106	0.376955158	-0.222048893	0.155414559	0.245731993	0.2712715	0.404194064	0.325007343	0.161009589	0.945004885	0.997655759	Bacteria.Firmicutes.Clostridia.Clostridiales.Lachnospiraceae..Eubacterium..xylanophilum.group	KRBA1
54271	ENSG00000133639	rs709223	0.20067191	0.208748864	0.455528797	0.187728365	0.520730292	-0.287937866	0.494899858	-0.504474513	0.402868944	0.226826076	0.659291424	0.378984	0.303854397	0.143262226	0.949127599	0.997655759	Bacteria.Firmicutes.Clostridia.Clostridiales.Lachnospiraceae..Eubacterium..xylanophilum.group	BTG1
54272	ENSG00000133704	rs12809335	0.505144107	0.619583134	0.04097429	0.177029287	-0.116674566	-0.097101286	0.58844935	-0.437610612	0.174120141	0.194672236	0.282277545	0.320699731	0.483168178	0.289038263	0.945004885	0.997655759	Bacteria.Firmicutes.Clostridia.Clostridiales.Lachnospiraceae..Eubacterium..xylanophilum.group	IPO8
54273	ENSG00000133706	rs17428724	0.065778084	0.096043177	0.167954933	0.770560396	-0.378528745	0.47772821	0.422832685	0.129678401	0.202312909	0.282937401	0.303295526	0.442824701	0.175982032	0.086762659	0.945004885	0.997655759	Bacteria.Firmicutes.Clostridia.Clostridiales.Lachnospiraceae..Eubacterium..xylanophilum.group	LARS1
54274	ENSG00000133731	rs1967328	0.576973306	0.183231455	0.584843927	0.377682577	0.096394171	-0.245466156	0.165716897	-0.294880754	0.17195042	0.182503805	0.301840858	0.332014811	0.513420795	0.13256661	0.94990343	0.997655759	Bacteria.Firmicutes.Clostridia.Clostridiales.Lachnospiraceae..Eubacterium..xylanophilum.group	IMPA1
54275	ENSG00000133739	rs62525428	0.294470598	0.101320364	0.823895263	0.920243086	-0.180274377	0.601323215	0.06425478	-0.059829034	0.170590414	0.361876916	0.287590611	0.595246611	0.371419239	0.089990677	0.94990343	0.997655759	Bacteria.Firmicutes.Clostridia.Clostridiales.Lachnospiraceae..Eubacterium..xylanophilum.group	LRRCC1
54276	ENSG00000133872	rs3824207	0.088750442	0.01080808	0.433783188	0.038847724	-0.255577264	0.920429001	0.209073998	-0.998377806	0.147944125	0.350880301	0.265476241	0.473652306	0.203647787	0.019491699	0.949127599	0.964505149	Bacteria.Firmicutes.Clostridia.Clostridiales.Lachnospiraceae..Eubacterium..xylanophilum.group	SARAF
54277	ENSG00000133943	rs10873405	0.598455815	0.776210062	0.625996073	0.453507893	-0.103187016	0.054666986	-0.145405229	0.217487257	0.194994087	0.191526316	0.296949642	0.288429853	0.522812264	0.333878466	0.94990343	0.997655759	Bacteria.Firmicutes.Clostridia.Clostridiales.Lachnospiraceae..Eubacterium..xylanophilum.group	DGLUCY
54278	ENSG00000133983	rs1060681	0.113377077	0.025361207	0.332145509	0.329517852	-0.359909364	0.452037778	-0.332064718	0.306382363	0.224311351	0.197586794	0.339888223	0.311889093	0.22955896	0.035373241	0.947700111	0.997655759	Bacteria.Firmicutes.Clostridia.Clostridiales.Lachnospiraceae..Eubacterium..xylanophilum.group	COX16
54279	ENSG00000133985	rs868803492	0.764818708	0.101131505	0.955589795	0.150129517	0.050003409	-0.422364618	-0.016005924	0.727680982	0.166457869	0.25403597	0.286327775	0.499776174	0.584980881	0.089913868	0.954101927	0.997655759	Bacteria.Firmicutes.Clostridia.Clostridiales.Lachnospiraceae..Eubacterium..xylanophilum.group	TTC9
54280	ENSG00000134014	rs3857878	0.026637179	0.005906416	0.512304113	0.262045748	0.563482626	-0.548143422	-0.291475449	0.356572115	0.248498912	0.192658184	0.442421288	0.31520323	0.109583128	0.012920887	0.949127599	0.997655759	Bacteria.Firmicutes.Clostridia.Clostridiales.Lachnospiraceae..Eubacterium..xylanophilum.group	ELP3
54281	ENSG00000134028	rs13262293	0.011478157	0.00433138	0.579675705	0.434197388	0.525244952	-0.57771899	-0.183536128	0.229882393	0.201981593	0.195507153	0.329738565	0.292162529	0.065865527	0.010281423	0.94990343	0.997655759	Bacteria.Firmicutes.Clostridia.Clostridiales.Lachnospiraceae..Eubacterium..xylanophilum.group	ADAMDEC1
54282	ENSG00000134046	rs7237892	0.122648202	0.178462828	0.327583558	0.369825658	-0.651795781	0.342930311	0.875626263	-0.45986593	0.416803772	0.252157753	0.887780809	0.509281498	0.238877855	0.129942991	0.947700111	0.997655759	Bacteria.Firmicutes.Clostridia.Clostridiales.Lachnospiraceae..Eubacterium..xylanophilum.group	MBD2
54283	ENSG00000134058	rs4541612	0.906863608	0.758949351	0.465190157	0.370014524	0.032354472	-0.064066711	0.336097427	-0.294109557	0.275484681	0.207917079	0.457529493	0.325842878	0.62757519	0.329908495	0.949127599	0.997655759	Bacteria.Firmicutes.Clostridia.Clostridiales.Lachnospiraceae..Eubacterium..xylanophilum.group	CDK7
54284	ENSG00000134077	rs71314346	0.063088525	0.123663955	0.338818901	0.532111397	-0.327907564	0.453430666	0.279731243	0.305361251	0.173454206	0.290756441	0.290331384	0.486173156	0.171971061	0.102509306	0.947700111	0.997655759	Bacteria.Firmicutes.Clostridia.Clostridiales.Lachnospiraceae..Eubacterium..xylanophilum.group	THUMPD3
54285	ENSG00000134183	rs6680537	0.034243145	0.234216098	0.004016699	0.247097703	-0.379630882	0.342969582	0.816327199	-0.527744804	0.175587114	0.285676448	0.273815602	0.451922195	0.12704145	0.153706172	0.945004885	0.997655759	Bacteria.Firmicutes.Clostridia.Clostridiales.Lachnospiraceae..Eubacterium..xylanophilum.group	GNAT2
54286	ENSG00000134184	rs144195081	0.009328861	0.00042845	0.88358085	0.908077974	-0.390235391	1.245287383	0.036818766	0.057596259	0.145701417	0.335730304	0.250469329	0.496916664	0.057589029	0.001858065	0.94990343	0.997655759	Bacteria.Firmicutes.Clostridia.Clostridiales.Lachnospiraceae..Eubacterium..xylanophilum.group	GSTM1
54287	ENSG00000134201	rs7483	0.468936768	0.231022528	0.587602123	0.630711861	0.120538761	-0.217693522	0.153876025	-0.163218286	0.165481075	0.180078885	0.282350128	0.337943661	0.468816065	0.152496983	0.94990343	0.997655759	Bacteria.Firmicutes.Clostridia.Clostridiales.Lachnospiraceae..Eubacterium..xylanophilum.group	GSTM5
54288	ENSG00000134202	rs1332018	1.39E-06	3.17E-07	0.689884964	0.280764668	-0.951015675	0.784125653	-0.160812702	0.311845557	0.179123868	0.137832036	0.401260741	0.286750453	0.000117355	6.33E-06	0.94990343	0.997655759	Bacteria.Firmicutes.Clostridia.Clostridiales.Lachnospiraceae..Eubacterium..xylanophilum.group	GSTM3
54289	ENSG00000134240	rs72695189	0.075749901	0.008934362	0.364365111	0.086570549	0.313850497	-0.542024159	-0.272894756	0.675467947	0.173947526	0.201169189	0.298773211	0.388263424	0.187840527	0.01700736	0.949127599	0.997655759	Bacteria.Firmicutes.Clostridia.Clostridiales.Lachnospiraceae..Eubacterium..xylanophilum.group	HMGCS2
54290	ENSG00000134243	rs72646553	0.665922836	0.096198276	0.521994643	0.107654065	0.067423743	-0.427016865	-0.169492325	0.738925985	0.15546279	0.253023792	0.263305749	0.453051515	0.550677396	0.086820128	0.949127599	0.997655759	Bacteria.Firmicutes.Clostridia.Clostridiales.Lachnospiraceae..Eubacterium..xylanophilum.group	SORT1
54291	ENSG00000134247	rs79240021	0.154875157	0.703130101	0.100324489	0.845183407	-0.232466774	0.095970068	0.555654534	-0.07311437	0.161546972	0.25073387	0.333397251	0.372961745	0.269855723	0.314329544	0.945004885	0.997655759	Bacteria.Firmicutes.Clostridia.Clostridiales.Lachnospiraceae..Eubacterium..xylanophilum.group	PTGFRN
54292	ENSG00000134262	rs17464525	0.286849315	0.039140256	0.885992244	0.96780078	0.177093219	-0.67217585	-0.040251401	-0.02000264	0.164931189	0.319387874	0.279654437	0.493646882	0.365786207	0.047019783	0.94990343	0.997655759	Bacteria.Firmicutes.Clostridia.Clostridiales.Lachnospiraceae..Eubacterium..xylanophilum.group	AP4B1
54293	ENSG00000134265	rs2290279	0.811829674	0.098758468	0.734789065	0.373252255	0.043778103	-0.39594829	0.112515879	0.342778177	0.1831556	0.236452863	0.330738071	0.382358068	0.600496068	0.088459052	0.94990343	0.997655759	Bacteria.Firmicutes.Clostridia.Clostridiales.Lachnospiraceae..Eubacterium..xylanophilum.group	NAPG
54294	ENSG00000134278	rs3902981	0.170824848	0.396278936	0.791463969	0.525515585	-0.255818095	0.159533767	0.102885046	0.207479998	0.18475376	0.186841439	0.387537346	0.32507334	0.28132308	0.215291994	0.94990343	0.997655759	Bacteria.Firmicutes.Clostridia.Clostridiales.Lachnospiraceae..Eubacterium..xylanophilum.group	SPIRE1
54295	ENSG00000134283	rs1043652	0.785971618	0.931038732	0.979497313	0.593382887	-0.091030264	-0.020283974	-0.014580983	0.213630687	0.33386919	0.233500969	0.565226078	0.398156557	0.592577129	0.374808436	0.956331099	0.997655759	Bacteria.Firmicutes.Clostridia.Clostridiales.Lachnospiraceae..Eubacterium..xylanophilum.group	PPHLN1
54296	ENSG00000134291	rs11609253	0.702661288	0.719729913	0.242250551	0.266508333	-0.094355589	0.070113085	-0.534590848	0.391383847	0.246107315	0.194564916	0.453057357	0.349254713	0.563291783	0.318191405	0.945004885	0.997655759	Bacteria.Firmicutes.Clostridia.Clostridiales.Lachnospiraceae..Eubacterium..xylanophilum.group	TMEM106C
54297	ENSG00000134313	rs3749007	0.484714532	0.886270436	0.183449267	0.710844231	-0.126576093	0.034631453	0.369862707	-0.19652065	0.18012846	0.241201438	0.275131115	0.52782104	0.474771398	0.363660803	0.945004885	0.997655759	Bacteria.Firmicutes.Clostridia.Clostridiales.Lachnospiraceae..Eubacterium..xylanophilum.group	KIDINS220
54298	ENSG00000134317	rs1367389	0.863487795	0.239635934	0.262168053	0.96570683	-0.029130556	-0.258554294	0.303261816	0.016028399	0.168767128	0.217893526	0.26814729	0.37139901	0.613283112	0.156044987	0.945004885	0.997655759	Bacteria.Firmicutes.Clostridia.Clostridiales.Lachnospiraceae..Eubacterium..xylanophilum.group	GRHL1
54299	ENSG00000134318	rs9798189	0.35927112	0.795906424	0.234927954	0.370461117	-0.15831019	-0.058549599	0.345596508	0.305650539	0.171481737	0.225454099	0.288307538	0.338947197	0.405315927	0.339879157	0.945004885	0.997655759	Bacteria.Firmicutes.Clostridia.Clostridiales.Lachnospiraceae..Eubacterium..xylanophilum.group	ROCK2
54300	ENSG00000134330	rs56177557	0.638737796	0.763783227	0.78866388	0.380871563	-0.077505538	-0.067168933	-0.069265795	-0.478942497	0.16433127	0.222589997	0.257362627	0.542896856	0.539859813	0.331230829	0.94990343	0.997655759	Bacteria.Firmicutes.Clostridia.Clostridiales.Lachnospiraceae..Eubacterium..xylanophilum.group	IAH1
54301	ENSG00000134444	rs17720153	0.4401288	0.972332009	0.095619182	0.371456939	-0.135230327	-0.008300617	0.503496344	-0.361134215	0.174115787	0.238417856	0.297810091	0.40131469	0.452501796	0.38507917	0.945004885	0.997655759	Bacteria.Firmicutes.Clostridia.Clostridiales.Lachnospiraceae..Eubacterium..xylanophilum.group	RELCH
54302	ENSG00000134463	rs10752227	4.03E-05	5.26E-07	0.255109574	0.092581132	-1.190661203	0.927909245	0.432087199	-0.444141932	0.27053395	0.166899922	0.376380123	0.260235942	0.001475775	9.37E-06	0.945004885	0.997655759	Bacteria.Firmicutes.Clostridia.Clostridiales.Lachnospiraceae..Eubacterium..xylanophilum.group	ECHDC3
54303	ENSG00000134545	rs2734436	0.007908127	0.004325897	0.781338402	0.774113959	0.716360667	-0.541512979	-0.121751248	-0.089973743	0.261506227	0.183227111	0.43683765	0.312216439	0.05138207	0.010281423	0.94990343	0.997655759	Bacteria.Firmicutes.Clostridia.Clostridiales.Lachnospiraceae..Eubacterium..xylanophilum.group	KLRC1
54304	ENSG00000134627	rs1271070	0.120108384	0.125970207	0.885027757	0.819196468	-0.276630741	0.250865697	0.041457546	0.060045106	0.175672466	0.161869052	0.285601	0.261643879	0.236827009	0.103838981	0.94990343	0.997655759	Bacteria.Firmicutes.Clostridia.Clostridiales.Lachnospiraceae..Eubacterium..xylanophilum.group	PIWIL4
54305	ENSG00000134697	rs10908362	0.75836508	0.914283007	0.245798956	0.058756039	-0.082183618	0.021040338	-0.472612914	0.603664901	0.266046225	0.194725893	0.403588789	0.313866948	0.582775583	0.3705849	0.945004885	0.997655759	Bacteria.Firmicutes.Clostridia.Clostridiales.Lachnospiraceae..Eubacterium..xylanophilum.group	GNL2
54306	ENSG00000134748	rs12127117	0.56249667	0.505168512	0.635660103	0.631603702	0.419166461	-0.264229382	0.45190557	-0.258646038	0.72011967	0.394347327	0.949420342	0.536930337	0.507157256	0.252212282	0.94990343	0.997655759	Bacteria.Firmicutes.Clostridia.Clostridiales.Lachnospiraceae..Eubacterium..xylanophilum.group	PRPF38A
54307	ENSG00000134757	rs2035037	0.269672604	0.007739206	0.762508065	0.148496425	0.179247909	-0.572649945	0.076129584	0.525763984	0.161024502	0.20844269	0.25088735	0.359628525	0.35471363	0.015613757	0.94990343	0.997655759	Bacteria.Firmicutes.Clostridia.Clostridiales.Lachnospiraceae..Eubacterium..xylanophilum.group	DSG3
54308	ENSG00000134779	rs948636	0.148541018	0.003096918	0.960164265	0.623191403	0.277273982	-0.64184471	0.016193785	0.211410206	0.189679715	0.20900157	0.322987663	0.428258347	0.264936776	0.008118707	0.954101927	0.997655759	Bacteria.Firmicutes.Clostridia.Clostridiales.Lachnospiraceae..Eubacterium..xylanophilum.group	TPGS2
54309	ENSG00000134809	rs2649665	0.000736525	0.000543468	0.367770492	0.396159503	1.319251531	-0.841169844	-0.676956112	0.36182812	0.372559263	0.231349835	0.746468752	0.423655138	0.01028721	0.002195878	0.949127599	0.997655759	Bacteria.Firmicutes.Clostridia.Clostridiales.Lachnospiraceae..Eubacterium..xylanophilum.group	TIMM10
54310	ENSG00000134824	rs61897795	0.012507624	0.001493328	0.228749159	0.338555335	-0.369416454	1.011119448	0.291142835	-0.426077437	0.143866731	0.305048566	0.239651981	0.441980299	0.069499604	0.004749166	0.945004885	0.997655759	Bacteria.Firmicutes.Clostridia.Clostridiales.Lachnospiraceae..Eubacterium..xylanophilum.group	FADS2
54311	ENSG00000134871	rs6492279	0.967861929	0.614936087	0.710202802	0.497862195	-0.008967775	-0.113269603	0.137333434	0.266742363	0.221737833	0.224102522	0.36799844	0.391334048	0.645769279	0.287505265	0.94990343	0.997655759	Bacteria.Firmicutes.Clostridia.Clostridiales.Lachnospiraceae..Eubacterium..xylanophilum.group	COL4A2
54312	ENSG00000134882	rs72651021	0.687029436	0.011342798	0.567996327	0.663093899	0.054024568	-0.704152386	0.132155639	-0.205149935	0.133503138	0.270312782	0.230282481	0.468790524	0.558164174	0.020112643	0.94990343	0.997655759	Bacteria.Firmicutes.Clostridia.Clostridiales.Lachnospiraceae..Eubacterium..xylanophilum.group	UBAC2
54313	ENSG00000134897	rs7985512	0.093945395	0.129424921	0.550780748	0.959290001	-0.259473067	0.381419196	0.164925832	0.01878452	0.152681526	0.248389796	0.275028569	0.366607386	0.210587242	0.106036581	0.949127599	0.997655759	Bacteria.Firmicutes.Clostridia.Clostridiales.Lachnospiraceae..Eubacterium..xylanophilum.group	BIVM
54314	ENSG00000134900	rs12584319	0.046191527	0.049729422	0.12437624	0.989162423	-0.376417608	0.399475035	0.450264306	-0.004984147	0.185253152	0.199837653	0.289283454	0.365544335	0.149665915	0.055377118	0.945004885	0.997655759	Bacteria.Firmicutes.Clostridia.Clostridiales.Lachnospiraceae..Eubacterium..xylanophilum.group	TPP2
54315	ENSG00000134901	rs374823345	0.833522213	0.484892446	0.391369824	0.682809821	0.048460542	-0.146553302	0.27766126	-0.150644918	0.229649537	0.208643013	0.321812781	0.367029308	0.604125131	0.246197195	0.949127599	0.997655759	Bacteria.Firmicutes.Clostridia.Clostridiales.Lachnospiraceae..Eubacterium..xylanophilum.group	POGLUT2
54316	ENSG00000134955	rs56350429	0.257890828	0.009036791	0.882820028	0.327079884	0.204214549	-0.486812622	0.043812942	0.272600057	0.17893971	0.180961692	0.296099634	0.276094278	0.346369465	0.017067406	0.94990343	0.997655759	Bacteria.Firmicutes.Clostridia.Clostridiales.Lachnospiraceae..Eubacterium..xylanophilum.group	SLC37A2
54317	ENSG00000134962	rs7685429	0.000247507	0.000238869	0.461072395	0.412410604	-1.158893118	0.74326252	0.387982537	-0.266506734	0.29904282	0.19126843	0.523300661	0.323085082	0.00474905	0.001223517	0.949127599	0.997655759	Bacteria.Firmicutes.Clostridia.Clostridiales.Lachnospiraceae..Eubacterium..xylanophilum.group	KLB
54318	ENSG00000134982	rs73220022	0.790415104	0.093874435	0.192296955	0.671169998	0.038912462	-0.619177096	0.352950517	0.204458103	0.145820363	0.36426151	0.267937148	0.479445683	0.593497864	0.085482325	0.945004885	0.997655759	Bacteria.Firmicutes.Clostridia.Clostridiales.Lachnospiraceae..Eubacterium..xylanophilum.group	APC
54319	ENSG00000134987	rs11948089	0.087879533	0.014736641	0.074726347	0.711045822	-0.264389461	0.523456235	0.480214634	-0.164341614	0.152617572	0.208997612	0.265197618	0.441716399	0.203041246	0.024376761	0.945004885	0.997655759	Bacteria.Firmicutes.Clostridia.Clostridiales.Lachnospiraceae..Eubacterium..xylanophilum.group	WDR36
54320	ENSG00000135018	rs28555298	0.07831032	0.029134463	0.299488592	0.340773904	-0.309993171	0.611266303	0.30994392	-0.390278759	0.173340938	0.274076081	0.296382595	0.406722588	0.190528909	0.03846839	0.945004885	0.997655759	Bacteria.Firmicutes.Clostridia.Clostridiales.Lachnospiraceae..Eubacterium..xylanophilum.group	UBQLN1
54321	ENSG00000135045	rs3824347	0.030371386	0.004730477	0.351672755	0.404018061	0.441818171	-0.574549674	-0.363327663	0.344913696	0.199659956	0.196492525	0.387349684	0.410679181	0.120000401	0.010879501	0.949127599	0.997655759	Bacteria.Firmicutes.Clostridia.Clostridiales.Lachnospiraceae..Eubacterium..xylanophilum.group	C9orf40
54322	ENSG00000135046	rs4237254	0.075396526	0.058093972	0.376220829	0.613295301	-0.451585683	0.37342925	0.359367756	-0.160685385	0.249975803	0.193635576	0.403377554	0.316442256	0.187309043	0.062029219	0.949127599	0.997655759	Bacteria.Firmicutes.Clostridia.Clostridiales.Lachnospiraceae..Eubacterium..xylanophilum.group	ANXA1
54323	ENSG00000135049	rs3916184	0.708783313	0.5237483	0.078939783	0.097226712	-0.059921865	-0.189920363	0.468414345	-1.007913358	0.159745871	0.296291909	0.262491738	0.599110306	0.564436896	0.258434742	0.945004885	0.997655759	Bacteria.Firmicutes.Clostridia.Clostridiales.Lachnospiraceae..Eubacterium..xylanophilum.group	AGTPBP1
54324	ENSG00000135063	rs7861213	0.011675105	0.007170244	0.602208803	0.567934207	1.148870533	-0.699658778	0.423636368	-0.262282523	0.442894488	0.25211552	0.808856763	0.456956315	0.066529356	0.01487166	0.94990343	0.997655759	Bacteria.Firmicutes.Clostridia.Clostridiales.Lachnospiraceae..Eubacterium..xylanophilum.group	ENTREP1
54325	ENSG00000135074	rs11750530	0.524492531	0.004988707	0.359912672	0.441980795	0.087267782	-0.842256075	0.214871178	0.415854842	0.136390331	0.289906525	0.233061646	0.537618658	0.491851048	0.011297694	0.949127599	0.997655759	Bacteria.Firmicutes.Clostridia.Clostridiales.Lachnospiraceae..Eubacterium..xylanophilum.group	ADAM19
54326	ENSG00000135097	rs11065094	0.41833493	0.059261241	0.365222458	0.634690275	0.117055975	-0.513265498	0.235543927	-0.213220737	0.143729756	0.267412232	0.25834476	0.446676372	0.440568483	0.062912166	0.949127599	0.997655759	Bacteria.Firmicutes.Clostridia.Clostridiales.Lachnospiraceae..Eubacterium..xylanophilum.group	MSI1
54327	ENSG00000135108	rs11068397	0.720107446	0.517718397	0.117892745	0.470709418	-0.065340514	-0.168891226	0.552846367	-0.301881959	0.181576544	0.259689515	0.348940468	0.416101335	0.567765555	0.25599642	0.945004885	0.997655759	Bacteria.Firmicutes.Clostridia.Clostridiales.Lachnospiraceae..Eubacterium..xylanophilum.group	FBXO21
54328	ENSG00000135114	rs61953353	0.089265342	0.0088659	0.423684873	0.814821491	-0.241553238	0.797806914	0.184087465	-0.127001321	0.140056652	0.295788575	0.22866752	0.540089702	0.204068575	0.016961269	0.949127599	0.997655759	Bacteria.Firmicutes.Clostridia.Clostridiales.Lachnospiraceae..Eubacterium..xylanophilum.group	OASL
54329	ENSG00000135124	rs61065519	0.153077655	0.038687992	0.011150706	0.001962263	0.194629625	-0.556944831	-0.554060791	1.212815249	0.134654643	0.264003225	0.212168654	0.376102228	0.268542827	0.046552104	0.945004885	0.897729983	Bacteria.Firmicutes.Clostridia.Clostridiales.Lachnospiraceae..Eubacterium..xylanophilum.group	P2RX4
54330	ENSG00000135205	rs35822411	0.975291428	0.06041807	0.383210757	0.96501937	0.003239501	-0.356943926	0.156529692	-0.0145797	0.104196847	0.186835265	0.178310717	0.331187287	0.646773522	0.063728522	0.949127599	0.997655759	Bacteria.Firmicutes.Clostridia.Clostridiales.Lachnospiraceae..Eubacterium..xylanophilum.group	CCDC146
54331	ENSG00000135220	rs2168842	0.122615511	0.011601542	0.497101272	0.761161426	0.236057421	-0.457636552	-0.164825096	0.105631586	0.15093818	0.17625782	0.241383638	0.346086891	0.238877855	0.020497706	0.949127599	0.997655759	Bacteria.Firmicutes.Clostridia.Clostridiales.Lachnospiraceae..Eubacterium..xylanophilum.group	UGT2A3
54332	ENSG00000135269	rs57512222	0.311074581	0.063797703	0.893748949	0.217984952	-0.148549002	0.695594292	0.033932668	-0.581498444	0.145521567	0.368964515	0.253081635	0.467530111	0.380324361	0.066160767	0.94990343	0.997655759	Bacteria.Firmicutes.Clostridia.Clostridiales.Lachnospiraceae..Eubacterium..xylanophilum.group	TES
54333	ENSG00000135297	rs2017272	0.580617405	0.335005958	0.416153882	0.202233061	0.211196996	-0.232099533	-0.476071403	0.48306398	0.380380495	0.238987868	0.581810217	0.375040845	0.51535997	0.193143534	0.949127599	0.997655759	Bacteria.Firmicutes.Clostridia.Clostridiales.Lachnospiraceae..Eubacterium..xylanophilum.group	MTO1
54334	ENSG00000135315	rs9449850	0.824518299	0.937915892	0.283975861	0.522900712	-0.042791222	0.023410642	0.336647119	-0.259092584	0.192215898	0.299418726	0.311646824	0.403379984	0.601790075	0.375993113	0.945004885	0.997655759	Bacteria.Firmicutes.Clostridia.Clostridiales.Lachnospiraceae..Eubacterium..xylanophilum.group	CEP162
54335	ENSG00000135318	rs313193	0.12864248	0.220744735	0.392018023	0.175303696	-0.566543762	0.277845912	-0.508570481	0.512333727	0.368180733	0.224747733	0.590251268	0.373943493	0.245314943	0.147984507	0.949127599	0.997655759	Bacteria.Firmicutes.Clostridia.Clostridiales.Lachnospiraceae..Eubacterium..xylanophilum.group	NT5E
54336	ENSG00000135387	rs12272149	0.492335816	0.835027311	0.086834152	0.703920483	-0.133427314	-0.044889311	0.575282009	-0.152859748	0.193248472	0.214695964	0.330958855	0.400485716	0.477865893	0.35129631	0.945004885	0.997655759	Bacteria.Firmicutes.Clostridia.Clostridiales.Lachnospiraceae..Eubacterium..xylanophilum.group	CAPRIN1
54337	ENSG00000135390	rs916134	0.231723826	0.07289535	0.959148472	0.211643482	-0.210021408	0.364835399	0.015258636	-0.429789614	0.173996604	0.200173955	0.296761967	0.34075333	0.32572819	0.072585175	0.954101927	0.997655759	Bacteria.Firmicutes.Clostridia.Clostridiales.Lachnospiraceae..Eubacterium..xylanophilum.group	ATP5MC2
54338	ENSG00000135406	rs10875941	0.05725674	0.000469202	0.698218094	0.517034323	0.320147572	-0.69048662	-0.119826459	0.257217086	0.165436796	0.187566479	0.307703762	0.39485318	0.164287041	0.001976821	0.94990343	0.997655759	Bacteria.Firmicutes.Clostridia.Clostridiales.Lachnospiraceae..Eubacterium..xylanophilum.group	PRPH
54339	ENSG00000135452	rs2069506	0.787894837	0.280837118	0.866060806	0.463911898	-0.046432204	-0.232812236	0.049529539	0.259056314	0.171881481	0.214109701	0.292515831	0.351641394	0.592854193	0.173044691	0.94990343	0.997655759	Bacteria.Firmicutes.Clostridia.Clostridiales.Lachnospiraceae..Eubacterium..xylanophilum.group	TSPAN31
54340	ENSG00000135476	rs1056692	0.440791675	0.15583628	0.494408251	0.882638845	0.151872527	-0.323428922	0.226322578	-0.060680059	0.19582852	0.225290428	0.329373725	0.409454328	0.452776209	0.119056355	0.949127599	0.997655759	Bacteria.Firmicutes.Clostridia.Clostridiales.Lachnospiraceae..Eubacterium..xylanophilum.group	ESPL1
54341	ENSG00000135480	rs35061948	0.052559044	0.072834191	0.48746881	0.995173028	-0.34667079	0.398787622	0.241409157	0.002306482	0.175610305	0.218754631	0.345730557	0.37981108	0.159168233	0.072579908	0.949127599	0.997655759	Bacteria.Firmicutes.Clostridia.Clostridiales.Lachnospiraceae..Eubacterium..xylanophilum.group	KRT7
54342	ENSG00000135541	rs13197384	0.85429735	0.179097562	0.036026889	0.473467578	-0.029876967	-0.236393747	0.574756004	-0.225387681	0.16205888	0.174078724	0.268534735	0.312612655	0.611174248	0.130276868	0.945004885	0.997655759	Bacteria.Firmicutes.Clostridia.Clostridiales.Lachnospiraceae..Eubacterium..xylanophilum.group	AHI1
54343	ENSG00000135587	rs3757238	0.015770718	0.004586419	0.739658055	0.796150092	-0.450082127	0.674538648	0.110634708	-0.09713452	0.181617558	0.229832817	0.331531744	0.374488604	0.080862238	0.010697924	0.94990343	0.997655759	Bacteria.Firmicutes.Clostridia.Clostridiales.Lachnospiraceae..Eubacterium..xylanophilum.group	SMPD2
54344	ENSG00000135596	rs3757237	0.439722388	0.145429775	0.839975576	0.196505565	-0.116247551	0.445569095	0.052711364	-0.591066063	0.149540956	0.302433969	0.260017313	0.453007281	0.452434745	0.114031978	0.94990343	0.997655759	Bacteria.Firmicutes.Clostridia.Clostridiales.Lachnospiraceae..Eubacterium..xylanophilum.group	MICAL1
54345	ENSG00000135605	rs35898502	0.351617738	0.180338202	0.737893008	0.760064989	-0.182088941	0.32191359	-0.106263845	0.124519441	0.194105736	0.237740993	0.316206629	0.406045963	0.401657207	0.130729194	0.94990343	0.997655759	Bacteria.Firmicutes.Clostridia.Clostridiales.Lachnospiraceae..Eubacterium..xylanophilum.group	TEC
54346	ENSG00000135631	rs13406142	0.880122106	0.443241066	0.262280914	0.657250867	0.031421416	-0.135127133	0.506927678	-0.152160711	0.207539242	0.175178271	0.448337841	0.341373984	0.618003037	0.232410509	0.945004885	0.997655759	Bacteria.Firmicutes.Clostridia.Clostridiales.Lachnospiraceae..Eubacterium..xylanophilum.group	RAB11FIP5
54347	ENSG00000135698	rs2967363	0.818759196	0.911247328	0.330631852	0.398966222	-0.100825328	0.03067436	0.761080526	-0.386140154	0.438262788	0.274138483	0.776559412	0.454833092	0.600496068	0.369887041	0.947700111	0.997655759	Bacteria.Firmicutes.Clostridia.Clostridiales.Lachnospiraceae..Eubacterium..xylanophilum.group	MPHOSPH6
54348	ENSG00000135702	rs2550885	0.922427971	0.321220944	0.393797038	0.414110433	0.016996582	-0.259615287	0.258729328	-0.372340054	0.17388011	0.259754854	0.301420765	0.453040416	0.63352644	0.18835354	0.949127599	0.997655759	Bacteria.Firmicutes.Clostridia.Clostridiales.Lachnospiraceae..Eubacterium..xylanophilum.group	CHST5
54349	ENSG00000135773	rs7515210	0.148841295	0.001582322	0.107090946	0.257551658	0.220005004	-0.563269758	0.464299184	-0.338535235	0.150615809	0.170911618	0.284207046	0.296422661	0.265208888	0.004936641	0.945004885	0.997655759	Bacteria.Firmicutes.Clostridia.Clostridiales.Lachnospiraceae..Eubacterium..xylanophilum.group	CAPN9
54350	ENSG00000135775	rs3789662	0.058711655	0.102951114	0.238204055	0.64686494	-0.315445316	0.417315093	0.32009201	-0.188071406	0.163981694	0.252362503	0.268923864	0.40864792	0.165580889	0.090676629	0.945004885	0.997655759	Bacteria.Firmicutes.Clostridia.Clostridiales.Lachnospiraceae..Eubacterium..xylanophilum.group	COG2
54351	ENSG00000135778	rs12743233	0.138662141	0.071877333	0.420630977	0.709331577	0.229026638	-0.501903157	-0.207394231	0.17667825	0.15279426	0.274373985	0.255920375	0.471938906	0.254335578	0.071917161	0.949127599	0.997655759	Bacteria.Firmicutes.Clostridia.Clostridiales.Lachnospiraceae..Eubacterium..xylanophilum.group	NTPCR
54352	ENSG00000135828	rs1048260	0.14890955	0.097584561	0.498590739	0.495044555	-0.27022835	0.360151096	0.238408576	-0.260805543	0.185030373	0.214309934	0.350361628	0.380119862	0.265208888	0.087886662	0.949127599	0.997655759	Bacteria.Firmicutes.Clostridia.Clostridiales.Lachnospiraceae..Eubacterium..xylanophilum.group	RNASEL
54353	ENSG00000135862	rs2296298	0.08050498	0.064160563	0.055099696	0.431417591	-0.284550594	0.464459471	0.522179605	-0.331534024	0.160308082	0.246708933	0.267415914	0.418803978	0.193844001	0.066393505	0.945004885	0.997655759	Bacteria.Firmicutes.Clostridia.Clostridiales.Lachnospiraceae..Eubacterium..xylanophilum.group	LAMC1
54354	ENSG00000135899	rs28399164	0.719569882	0.356279641	0.998719848	0.557969892	0.094822454	-0.235101515	0.000673761	0.229230542	0.262976874	0.253072221	0.418349389	0.389283068	0.567698466	0.200628667	0.957328239	0.997655759	Bacteria.Firmicutes.Clostridia.Clostridiales.Lachnospiraceae..Eubacterium..xylanophilum.group	SP110
54355	ENSG00000135929	rs7559629	0.798148906	0.284968112	0.102380172	0.286376816	-0.044033978	0.171853839	-0.446420473	0.309111408	0.171486543	0.159422514	0.269506235	0.287598342	0.594739126	0.175079456	0.945004885	0.997655759	Bacteria.Firmicutes.Clostridia.Clostridiales.Lachnospiraceae..Eubacterium..xylanophilum.group	CYP27A1
54356	ENSG00000135930	rs11676436	0.705453274	0.512547902	0.928872207	0.955374998	0.141545772	-0.153947462	0.05447542	-0.021271779	0.372871032	0.2338075	0.607948365	0.378694362	0.563291783	0.254692729	0.953427375	0.997655759	Bacteria.Firmicutes.Clostridia.Clostridiales.Lachnospiraceae..Eubacterium..xylanophilum.group	EIF4E2
54357	ENSG00000135931	rs57199832	0.254020847	0.363941688	0.967099507	0.432659121	-0.188970547	0.19033151	0.011464495	0.302580362	0.164226842	0.208195522	0.276899175	0.383265784	0.343791102	0.203107573	0.954456177	0.997655759	Bacteria.Firmicutes.Clostridia.Clostridiales.Lachnospiraceae..Eubacterium..xylanophilum.group	ARMC9
54358	ENSG00000135951	rs2516832	0.025567123	0.022862496	0.800471096	0.963348991	-0.598727032	0.427120931	0.117099076	0.0145256	0.262086233	0.183297504	0.461458981	0.314910319	0.108058445	0.032789033	0.94990343	0.997655759	Bacteria.Firmicutes.Clostridia.Clostridiales.Lachnospiraceae..Eubacterium..xylanophilum.group	TSGA10
54359	ENSG00000135976	rs10199493	1.79E-06	7.98E-06	0.021183725	0.103395896	-1.197050772	0.707772438	1.159266355	-0.492139198	0.228354434	0.146055987	0.490990195	0.298003001	0.00013342	9.52E-05	0.945004885	0.997655759	Bacteria.Firmicutes.Clostridia.Clostridiales.Lachnospiraceae..Eubacterium..xylanophilum.group	ANKRD36
54360	ENSG00000136026	rs2704895	0.119381109	0.172761834	0.359961292	0.686748461	-0.258934325	0.348186929	0.27180356	-0.147284417	0.164105642	0.252618518	0.294843815	0.363617633	0.236120672	0.127486765	0.949127599	0.997655759	Bacteria.Firmicutes.Clostridia.Clostridiales.Lachnospiraceae..Eubacterium..xylanophilum.group	CKAP4
54361	ENSG00000136098	rs6561658	0.011014271	0.003405474	0.726120806	0.46911198	-0.694355437	0.538265736	0.160531676	-0.232193645	0.265419418	0.177152549	0.456335666	0.318892138	0.064797519	0.008670977	0.94990343	0.997655759	Bacteria.Firmicutes.Clostridia.Clostridiales.Lachnospiraceae..Eubacterium..xylanophilum.group	NEK3
54362	ENSG00000136100	rs4884354	0.082165056	0.139109363	0.552980063	0.734240957	-0.532784791	0.291705327	0.345900881	-0.130015394	0.301835983	0.194834289	0.580028017	0.381357709	0.196083384	0.110600841	0.949127599	0.997655759	Bacteria.Firmicutes.Clostridia.Clostridiales.Lachnospiraceae..Eubacterium..xylanophilum.group	VPS36
54363	ENSG00000136104	rs3790033	0.964757713	0.909066323	0.962412968	0.953287476	0.012509605	-0.026695307	0.021149943	0.022969967	0.282052565	0.232830683	0.447097074	0.390632263	0.64457365	0.369337841	0.954101927	0.997655759	Bacteria.Firmicutes.Clostridia.Clostridiales.Lachnospiraceae..Eubacterium..xylanophilum.group	RNASEH2B
54364	ENSG00000136108	rs3892337	0.719791208	0.304795466	0.48679815	0.849355329	0.090826263	-0.185400869	0.311506725	0.06393157	0.25210193	0.179261664	0.445430752	0.335267788	0.567698466	0.182632624	0.949127599	0.997655759	Bacteria.Firmicutes.Clostridia.Clostridiales.Lachnospiraceae..Eubacterium..xylanophilum.group	CKAP2
54365	ENSG00000136122	rs10887	0.598592529	0.467791327	0.644441846	0.889572527	0.174746615	-0.161836072	0.361218267	-0.065319577	0.330345083	0.221602219	0.779117321	0.468636156	0.522812264	0.241374281	0.94990343	0.997655759	Bacteria.Firmicutes.Clostridia.Clostridiales.Lachnospiraceae..Eubacterium..xylanophilum.group	BORA
54366	ENSG00000136143	rs4942739	0.050394548	0.01912797	0.78991955	0.782438546	0.786202164	-0.577731869	-0.164944798	0.11906956	0.394474592	0.240520884	0.616619579	0.429433684	0.156274517	0.029496147	0.94990343	0.997655759	Bacteria.Firmicutes.Clostridia.Clostridiales.Lachnospiraceae..Eubacterium..xylanophilum.group	SUCLA2
54367	ENSG00000136144	rs1925743	0.038025101	0.032350861	0.988068706	0.551080733	-0.552148765	0.404779488	-0.007063183	0.210546435	0.260805293	0.185150277	0.470534419	0.351370252	0.134278609	0.041277884	0.957042673	0.997655759	Bacteria.Firmicutes.Clostridia.Clostridiales.Lachnospiraceae..Eubacterium..xylanophilum.group	RCBTB1
54368	ENSG00000136146	rs2148938	0.207390731	0.246973	0.543793991	0.570925286	-0.375052153	0.228536394	0.266512656	-0.183014027	0.294559573	0.195649757	0.436729352	0.321338323	0.307580502	0.159211812	0.949127599	0.997655759	Bacteria.Firmicutes.Clostridia.Clostridiales.Lachnospiraceae..Eubacterium..xylanophilum.group	MED4
54369	ENSG00000136159	rs7325437	0.192151667	0.161036658	0.385893179	0.374594808	0.719767153	-0.437412613	-0.60861164	0.374796124	0.546219705	0.308577363	0.697245463	0.419256571	0.299065935	0.121564096	0.949127599	0.997655759	Bacteria.Firmicutes.Clostridia.Clostridiales.Lachnospiraceae..Eubacterium..xylanophilum.group	NUDT15
54370	ENSG00000136197	rs658884	1.38E-05	5.17E-05	0.688896685	0.991748847	-1.428551287	0.783855238	0.214416496	0.003464633	0.304065934	0.180997328	0.53321817	0.333756565	0.000650173	0.000398014	0.94990343	0.997655759	Bacteria.Firmicutes.Clostridia.Clostridiales.Lachnospiraceae..Eubacterium..xylanophilum.group	C7orf25
54371	ENSG00000136243	rs1637221	0.449990618	0.066538571	0.94846777	0.343069267	0.139194832	-0.387478788	0.019452477	0.282410285	0.183163147	0.207693416	0.299834674	0.295721698	0.459152718	0.067954766	0.954101927	0.997655759	Bacteria.Firmicutes.Clostridia.Clostridiales.Lachnospiraceae..Eubacterium..xylanophilum.group	NUP42
54372	ENSG00000136247	rs11559147	1.34E-05	1.36E-05	0.22532604	0.311569431	-1.370095061	0.910214304	0.624135825	-0.340932748	0.291152961	0.193589372	0.509939674	0.334328945	0.000644722	0.000137597	0.945004885	0.997655759	Bacteria.Firmicutes.Clostridia.Clostridiales.Lachnospiraceae..Eubacterium..xylanophilum.group	ZDHHC4
54373	ENSG00000136271	rs217381	0.963542452	0.549139426	0.438209943	0.766710182	0.011207022	-0.143914001	0.318214124	-0.113877062	0.24425484	0.239001434	0.407994323	0.382257509	0.644413365	0.266745565	0.949127599	0.997655759	Bacteria.Firmicutes.Clostridia.Clostridiales.Lachnospiraceae..Eubacterium..xylanophilum.group	DDX56
54374	ENSG00000136378	rs61393924	0.482024307	0.717122671	0.300404584	0.83070036	-0.142735861	0.085657863	0.343643403	0.097425902	0.201875142	0.235411809	0.329236104	0.453877988	0.473352896	0.317451431	0.945004885	0.997655759	Bacteria.Firmicutes.Clostridia.Clostridiales.Lachnospiraceae..Eubacterium..xylanophilum.group	ADAMTS7
54375	ENSG00000136404	rs1452114	0.207176433	0.074079883	0.999447362	0.839990967	-0.262938635	0.340086332	0.000252663	-0.067427948	0.206408953	0.187383377	0.363408811	0.332644477	0.307580502	0.073247613	0.957522029	0.997655759	Bacteria.Firmicutes.Clostridia.Clostridiales.Lachnospiraceae..Eubacterium..xylanophilum.group	TM6SF1
54376	ENSG00000136425	rs11547207	0.001511388	6.17E-05	0.606071695	0.507903052	-0.473231099	0.775682961	0.143102331	-0.209814653	0.142940317	0.181209926	0.276168109	0.315164234	0.016503062	0.000451465	0.94990343	0.997655759	Bacteria.Firmicutes.Clostridia.Clostridiales.Lachnospiraceae..Eubacterium..xylanophilum.group	CIB2
54377	ENSG00000136436	rs12952879	0.297179316	0.060849035	0.62244574	0.220132681	0.23062255	-0.421230531	-0.156763387	0.366641348	0.219471701	0.220864084	0.316877592	0.296176186	0.373766071	0.064009189	0.94990343	0.997655759	Bacteria.Firmicutes.Clostridia.Clostridiales.Lachnospiraceae..Eubacterium..xylanophilum.group	CALCOCO2
54378	ENSG00000136457	rs2898945	0.57845499	0.323998041	0.730276033	0.894387633	-0.116903681	0.156090581	-0.125750447	-0.039861273	0.209351517	0.157080127	0.363205932	0.299108069	0.513860618	0.189194252	0.94990343	0.997655759	Bacteria.Firmicutes.Clostridia.Clostridiales.Lachnospiraceae..Eubacterium..xylanophilum.group	CHAD
54379	ENSG00000136478	rs9913309	0.25497876	0.135375458	0.595249423	0.860474976	0.486485884	-0.379744296	0.496773009	-0.090867935	0.423647626	0.25119801	0.930574734	0.514956836	0.34427152	0.109217565	0.94990343	0.997655759	Bacteria.Firmicutes.Clostridia.Clostridiales.Lachnospiraceae..Eubacterium..xylanophilum.group	TEX2
54380	ENSG00000136514	rs6795309	0.09448868	0.028071155	0.467813829	0.581953814	0.312897966	-0.666222144	-0.232688319	0.227144976	0.184428992	0.296653985	0.318636411	0.410556383	0.211255962	0.037465845	0.949127599	0.997655759	Bacteria.Firmicutes.Clostridia.Clostridiales.Lachnospiraceae..Eubacterium..xylanophilum.group	RTP4
54381	ENSG00000136603	rs76925190	0.932824605	0.67924083	0.496294118	0.836232814	-0.015364803	-0.128981105	0.2090874	0.101783056	0.18158753	0.310544043	0.305629409	0.49044325	0.63621904	0.306709687	0.949127599	0.997655759	Bacteria.Firmicutes.Clostridia.Clostridiales.Lachnospiraceae..Eubacterium..xylanophilum.group	SKIL
54382	ENSG00000136682	rs3977078	0.314759811	0.192586185	0.73097709	0.896483766	-0.192189418	0.332968288	0.105649907	-0.065678409	0.189723137	0.252934507	0.305977568	0.502871894	0.381943003	0.13618183	0.94990343	0.997655759	Bacteria.Firmicutes.Clostridia.Clostridiales.Lachnospiraceae..Eubacterium..xylanophilum.group	ZNG1B
54383	ENSG00000136689	rs451578	0.960338698	0.408061379	0.229302119	0.555078298	0.007902173	-0.197710679	0.349797318	-0.205049996	0.158303881	0.237455821	0.288278953	0.345670702	0.643898335	0.219276493	0.945004885	0.997655759	Bacteria.Firmicutes.Clostridia.Clostridiales.Lachnospiraceae..Eubacterium..xylanophilum.group	IL1RN
54384	ENSG00000136710	rs11542411	0.533608854	0.741803865	0.400449423	0.403746946	-0.092329893	0.06684161	-0.209141341	0.286705008	0.14754062	0.202028315	0.24712748	0.341173838	0.495261806	0.325291119	0.949127599	0.997655759	Bacteria.Firmicutes.Clostridia.Clostridiales.Lachnospiraceae..Eubacterium..xylanophilum.group	CCDC115
54385	ENSG00000136718	rs55872863	0.962501054	0.598117829	0.485735849	0.598943399	-0.008882635	-0.147002971	0.219764918	-0.235416749	0.188214985	0.277536744	0.313479371	0.445465593	0.644413365	0.282319819	0.949127599	0.997655759	Bacteria.Firmicutes.Clostridia.Clostridiales.Lachnospiraceae..Eubacterium..xylanophilum.group	IMP4
54386	ENSG00000136750	rs4749111	0.148110258	0.207630758	0.928708858	0.177067706	-0.224086636	0.381077533	-0.024068983	0.645862606	0.153129641	0.299451849	0.267993893	0.473358255	0.264923727	0.142720453	0.953427375	0.997655759	Bacteria.Firmicutes.Clostridia.Clostridiales.Lachnospiraceae..Eubacterium..xylanophilum.group	GAD2
54387	ENSG00000136754	rs2505970	0.870918	0.540656575	0.283600904	0.091224878	0.036127391	-0.120791615	-0.388306737	0.592955798	0.221469771	0.196402881	0.35918779	0.345951777	0.616066142	0.263872343	0.945004885	0.997655759	Bacteria.Firmicutes.Clostridia.Clostridiales.Lachnospiraceae..Eubacterium..xylanophilum.group	ABI1
54388	ENSG00000136783	rs2297397	0.93510752	0.343268169	0.495302598	0.281872025	0.01203444	-0.210835793	-0.171206932	0.386619886	0.14724345	0.220865175	0.249681211	0.356333937	0.636516641	0.195543714	0.949127599	0.997655759	Bacteria.Firmicutes.Clostridia.Clostridiales.Lachnospiraceae..Eubacterium..xylanophilum.group	NIPSNAP3A
54389	ENSG00000136816	rs1043186	0.197234341	0.001187304	0.811281181	0.208417012	0.195091696	-0.725930294	-0.05799546	0.442033922	0.149769642	0.214199626	0.24191812	0.347959951	0.301668188	0.003993669	0.94990343	0.997655759	Bacteria.Firmicutes.Clostridia.Clostridiales.Lachnospiraceae..Eubacterium..xylanophilum.group	TOR1B
54390	ENSG00000136819	rs3758335	0.554396791	0.074235971	0.530918422	0.311031782	0.100117282	-0.418485933	-0.171349316	0.404349269	0.168485358	0.230708078	0.272015382	0.396073305	0.503497617	0.073285422	0.949127599	0.997655759	Bacteria.Firmicutes.Clostridia.Clostridiales.Lachnospiraceae..Eubacterium..xylanophilum.group	C9orf78
54391	ENSG00000136827	rs11793364	0.499468949	0.03780827	0.335715112	0.071523345	0.109536192	-0.45869766	-0.254234323	0.675011804	0.161303589	0.216411474	0.262166719	0.368535461	0.480726397	0.045791635	0.947700111	0.997655759	Bacteria.Firmicutes.Clostridia.Clostridiales.Lachnospiraceae..Eubacterium..xylanophilum.group	TOR1A
54392	ENSG00000136828	rs1058266	0.820755106	0.249621415	0.834382304	0.849526405	0.041679607	-0.220435252	0.058692619	0.070477494	0.183224605	0.189784717	0.279604631	0.370021104	0.601109464	0.160428025	0.94990343	0.997655759	Bacteria.Firmicutes.Clostridia.Clostridiales.Lachnospiraceae..Eubacterium..xylanophilum.group	RALGPS1
54393	ENSG00000136856	rs3802364	0.611616464	0.547640165	0.37407986	0.376883153	0.136187085	-0.129357444	0.367216199	-0.316720019	0.26693108	0.214020996	0.410332242	0.356003665	0.527435034	0.266313932	0.949127599	0.997655759	Bacteria.Firmicutes.Clostridia.Clostridiales.Lachnospiraceae..Eubacterium..xylanophilum.group	SLC2A8
54394	ENSG00000136866	rs11791740	0.759148044	0.385952835	0.166594378	0.345761633	0.04938175	-0.167634795	0.399110791	-0.282818913	0.160396191	0.192072178	0.28535075	0.297818162	0.582830175	0.211390509	0.945004885	0.997655759	Bacteria.Firmicutes.Clostridia.Clostridiales.Lachnospiraceae..Eubacterium..xylanophilum.group	ZFP37
54395	ENSG00000136868	rs75939479	0.734918701	0.06446222	0.830205443	0.453872033	0.049108901	-0.488639347	0.053299913	0.368838645	0.14442801	0.25985421	0.247573098	0.489547191	0.573124946	0.066523345	0.94990343	0.997655759	Bacteria.Firmicutes.Clostridia.Clostridiales.Lachnospiraceae..Eubacterium..xylanophilum.group	SLC31A1
54396	ENSG00000136874	rs2791335	0.584034668	0.782717629	0.361219535	0.591565046	-0.152217292	0.056269422	0.402711147	-0.189023328	0.276654512	0.203207614	0.438001453	0.35056429	0.516898689	0.335896018	0.949127599	0.997655759	Bacteria.Firmicutes.Clostridia.Clostridiales.Lachnospiraceae..Eubacterium..xylanophilum.group	STX17
54397	ENSG00000136881	rs10819939	0.745678634	0.222904012	0.163104874	0.52901622	0.096620342	-0.247742416	0.618368261	-0.20035193	0.296650679	0.201346412	0.438421442	0.316585195	0.576658834	0.148752113	0.945004885	0.997655759	Bacteria.Firmicutes.Clostridia.Clostridiales.Lachnospiraceae..Eubacterium..xylanophilum.group	BAAT
54398	ENSG00000136891	rs11791943	0.609035079	0.465209547	0.503619864	0.098174267	-0.082776257	-0.198425158	0.181254066	0.928661764	0.161073213	0.270127989	0.269527037	0.553597642	0.526222789	0.240209743	0.949127599	0.997655759	Bacteria.Firmicutes.Clostridia.Clostridiales.Lachnospiraceae..Eubacterium..xylanophilum.group	TEX10
54399	ENSG00000136908	rs6478802	0.360945515	0.270269417	0.394487889	0.374451877	0.541999398	-0.362405568	-0.764121504	0.45559379	0.589157354	0.325970946	0.891513449	0.509485521	0.406831161	0.168926264	0.949127599	0.997655759	Bacteria.Firmicutes.Clostridia.Clostridiales.Lachnospiraceae..Eubacterium..xylanophilum.group	DPM2
54400	ENSG00000136930	rs2274783	0.590797351	0.476728754	0.80815471	0.542876122	0.134111418	-0.145576039	0.106185519	-0.202414938	0.248208909	0.20341652	0.435573075	0.330937173	0.518771207	0.244437612	0.94990343	0.997655759	Bacteria.Firmicutes.Clostridia.Clostridiales.Lachnospiraceae..Eubacterium..xylanophilum.group	PSMB7
54401	ENSG00000136932	rs7042459	0.590012784	0.332421149	0.06815375	0.042636532	0.132146717	-0.208780665	-0.712499027	0.707136384	0.244055667	0.213822318	0.384225634	0.342067135	0.518565225	0.19232813	0.945004885	0.967306529	Bacteria.Firmicutes.Clostridia.Clostridiales.Lachnospiraceae..Eubacterium..xylanophilum.group	TRMO
54402	ENSG00000136933	rs359589	0.023237072	0.020372562	0.295677201	0.263504674	-0.827354292	0.554591311	0.610652437	-0.443006083	0.356066701	0.233336823	0.57930729	0.392819652	0.10190469	0.030710838	0.945004885	0.997655759	Bacteria.Firmicutes.Clostridia.Clostridiales.Lachnospiraceae..Eubacterium..xylanophilum.group	RABEPK
54403	ENSG00000136935	rs7040520	0.193334654	0.114581121	0.820715116	0.771354978	0.437101744	-0.36351016	-0.109580841	0.096059204	0.332604025	0.227325576	0.481610797	0.329195663	0.29995671	0.097662671	0.94990343	0.997655759	Bacteria.Firmicutes.Clostridia.Clostridiales.Lachnospiraceae..Eubacterium..xylanophilum.group	GOLGA1
54404	ENSG00000136982	rs35148850	0.489399742	0.212270661	0.594616429	0.129907119	0.134954364	-0.262693193	-0.186272876	0.546858544	0.194136216	0.208562464	0.348333213	0.356583998	0.476829143	0.144427455	0.94990343	0.997655759	Bacteria.Firmicutes.Clostridia.Clostridiales.Lachnospiraceae..Eubacterium..xylanophilum.group	DSCC1
54405	ENSG00000136999	rs4123837	0.004146036	0.0002421	0.362727656	0.268125435	-0.461737416	0.765029113	0.248151382	-0.373709531	0.155453623	0.197073436	0.270751964	0.334622709	0.033376235	0.001223517	0.949127599	0.997655759	Bacteria.Firmicutes.Clostridia.Clostridiales.Lachnospiraceae..Eubacterium..xylanophilum.group	CCN3
54406	ENSG00000137054	rs4878694	0.977801628	0.526317189	0.274448836	0.652074472	0.005495111	-0.168163778	0.344085135	-0.193845379	0.196740175	0.263986275	0.312226919	0.427967474	0.646952774	0.258924765	0.945004885	0.997655759	Bacteria.Firmicutes.Clostridia.Clostridiales.Lachnospiraceae..Eubacterium..xylanophilum.group	POLR1E
54407	ENSG00000137103	rs12554095	0.717618241	0.291624346	0.687196846	0.72794088	-0.053338324	-0.24306198	0.09046397	-0.308424705	0.146857735	0.228641509	0.223677074	0.882860166	0.567192742	0.177765711	0.94990343	0.997655759	Bacteria.Firmicutes.Clostridia.Clostridiales.Lachnospiraceae..Eubacterium..xylanophilum.group	TMEM8B
54408	ENSG00000137106	rs4878690	0.197306505	0.157763724	0.161698844	0.035565906	-0.237688561	0.283768843	-0.396643031	0.763052828	0.18250053	0.1985997	0.280265152	0.355592326	0.301668188	0.120012339	0.945004885	0.946002995	Bacteria.Firmicutes.Clostridia.Clostridiales.Lachnospiraceae..Eubacterium..xylanophilum.group	GRHPR
54409	ENSG00000137185	rs6917759	0.103541529	0.015192681	0.945385244	0.210392402	-0.201880122	0.546556302	0.01323328	0.545572056	0.122296277	0.219258014	0.192444392	0.431351923	0.221551001	0.024770921	0.954053678	0.997655759	Bacteria.Firmicutes.Clostridia.Clostridiales.Lachnospiraceae..Eubacterium..xylanophilum.group	ZSCAN9
54410	ENSG00000137210	rs3756954	0.696149765	0.627706255	0.124118185	0.028337536	-0.117987009	0.098320323	0.759310708	-0.705711111	0.300808382	0.201792431	0.4874975	0.314788872	0.560808582	0.291631768	0.945004885	0.946002995	Bacteria.Firmicutes.Clostridia.Clostridiales.Lachnospiraceae..Eubacterium..xylanophilum.group	TMEM14B
54411	ENSG00000137261	rs12178072	0.125615256	0.10205309	0.342951287	0.352560908	0.326527092	-0.359128253	-0.39050602	0.336631675	0.210487871	0.216596628	0.408811892	0.359555562	0.241591296	0.090261989	0.949127599	0.997655759	Bacteria.Firmicutes.Clostridia.Clostridiales.Lachnospiraceae..Eubacterium..xylanophilum.group	KIAA0319
54412	ENSG00000137275	rs7739011	0.459387304	0.442299162	0.465271094	0.520138761	0.539734851	-0.298668156	-0.715947316	0.350820953	0.725239415	0.386389926	0.974796706	0.542569841	0.463684533	0.232116176	0.949127599	0.997655759	Bacteria.Firmicutes.Clostridia.Clostridiales.Lachnospiraceae..Eubacterium..xylanophilum.group	RIPK1
54413	ENSG00000137285	rs6912511	0.106146906	0.107324872	0.349873062	0.345458734	-0.526403626	0.336908378	0.648657598	-0.418009083	0.321337772	0.20636868	0.688948841	0.439899911	0.224739361	0.09336121	0.949127599	0.997655759	Bacteria.Firmicutes.Clostridia.Clostridiales.Lachnospiraceae..Eubacterium..xylanophilum.group	TUBB2B
54414	ENSG00000137288	rs9380374	0.900874697	0.513695125	0.83211263	0.575321218	0.022304514	-0.155853848	0.060770957	-0.248272914	0.178383971	0.237350299	0.285532476	0.440957434	0.625192296	0.255091369	0.94990343	0.997655759	Bacteria.Firmicutes.Clostridia.Clostridiales.Lachnospiraceae..Eubacterium..xylanophilum.group	UQCC2
54415	ENSG00000137312	rs9262161	0.963993044	0.231927685	0.396790452	0.771597414	-0.00699326	-0.26005344	0.281234638	-0.123341394	0.154325425	0.215541825	0.329732984	0.423153744	0.644413365	0.152910861	0.949127599	0.997655759	Bacteria.Firmicutes.Clostridia.Clostridiales.Lachnospiraceae..Eubacterium..xylanophilum.group	FLOT1
54416	ENSG00000137338	rs1150697	0.998185045	0.838236637	0.588564995	0.117570889	0.000371282	-0.055831147	-0.135588038	0.712819427	0.162604414	0.272404415	0.249437324	0.449509178	0.649589437	0.35215916	0.94990343	0.997655759	Bacteria.Firmicutes.Clostridia.Clostridiales.Lachnospiraceae..Eubacterium..xylanophilum.group	PGBD1
54417	ENSG00000137478	rs7937701	0.107183491	0.003724752	0.883730489	0.081189114	0.333538781	-0.628986604	-0.051174148	0.562909188	0.204220824	0.209139391	0.348576914	0.317860274	0.225479385	0.009242003	0.94990343	0.997655759	Bacteria.Firmicutes.Clostridia.Clostridiales.Lachnospiraceae..Eubacterium..xylanophilum.group	FCHSD2
54418	ENSG00000137500	rs673021	0.827139386	0.777911704	0.577198158	0.502736468	-0.044717229	-0.056518682	0.229328925	-0.236041763	0.203964348	0.199573257	0.409325032	0.350269016	0.602275415	0.33412448	0.94990343	0.997655759	Bacteria.Firmicutes.Clostridia.Clostridiales.Lachnospiraceae..Eubacterium..xylanophilum.group	CCDC90B
54419	ENSG00000137502	rs11233448	0.741423464	0.182748602	0.215881671	0.963649607	0.055050187	-0.296773928	0.355661491	-0.017299054	0.166134768	0.220404551	0.284634522	0.37814169	0.574792303	0.132281987	0.945004885	0.997655759	Bacteria.Firmicutes.Clostridia.Clostridiales.Lachnospiraceae..Eubacterium..xylanophilum.group	RAB30
54420	ENSG00000137507	rs10793184	0.526227856	0.644411507	0.033662855	0.030389481	-0.104300416	0.121904194	0.652040066	-1.035687436	0.16369705	0.262912923	0.300569815	0.468085539	0.49219952	0.297331955	0.945004885	0.946002995	Bacteria.Firmicutes.Clostridia.Clostridiales.Lachnospiraceae..Eubacterium..xylanophilum.group	LRRC32
54421	ENSG00000137513	rs10793337	0.340611671	0.274011258	0.944918492	0.994105027	-0.388133214	0.258510143	0.039594842	-0.002573864	0.404349818	0.234359398	0.570919088	0.347052146	0.397975744	0.170329149	0.954043932	0.997655759	Bacteria.Firmicutes.Clostridia.Clostridiales.Lachnospiraceae..Eubacterium..xylanophilum.group	NARS2
54422	ENSG00000137563	rs11990678	0.265371083	0.118060326	0.656283575	0.688357079	-0.158588396	0.568391044	-0.118640918	0.203541244	0.14117828	0.3589185	0.265370512	0.505247253	0.350971203	0.09965174	0.94990343	0.997655759	Bacteria.Firmicutes.Clostridia.Clostridiales.Lachnospiraceae..Eubacterium..xylanophilum.group	GGH
54423	ENSG00000137573	rs3087714	0.621635074	0.803406278	0.144926511	0.438058108	-0.080132168	0.05735222	0.401397836	-0.337343106	0.161599928	0.229459419	0.272106146	0.432376301	0.531594973	0.342389754	0.945004885	0.997655759	Bacteria.Firmicutes.Clostridia.Clostridiales.Lachnospiraceae..Eubacterium..xylanophilum.group	SULF1
54424	ENSG00000137601	rs375693698	0.031118039	0.027114298	0.408787755	0.793942562	-0.336817928	0.782477736	0.238966152	0.141757394	0.152916005	0.346199342	0.287452228	0.54053503	0.1216977	0.036685397	0.949127599	0.997655759	Bacteria.Firmicutes.Clostridia.Clostridiales.Lachnospiraceae..Eubacterium..xylanophilum.group	NEK1
54425	ENSG00000137634	rs11215064	0.050390129	0.048482541	0.693265366	0.906593914	-0.352756517	0.368080694	0.110856372	0.039389123	0.176991033	0.183091886	0.279827743	0.33440887	0.156274517	0.054589558	0.94990343	0.997655759	Bacteria.Firmicutes.Clostridia.Clostridiales.Lachnospiraceae..Eubacterium..xylanophilum.group	NXPE4
54426	ENSG00000137710	rs10789759	0.247966205	0.009151393	0.117855962	0.988895639	0.240094075	-0.477257699	0.518933547	-0.00404881	0.205980967	0.177718947	0.32750228	0.289810772	0.339486423	0.017239813	0.945004885	0.997655759	Bacteria.Firmicutes.Clostridia.Clostridiales.Lachnospiraceae..Eubacterium..xylanophilum.group	RDX
54427	ENSG00000137714	rs11213415	0.367251748	0.077706317	0.83714429	0.104616639	-0.156290176	0.357883933	0.05810625	-0.553539044	0.172151028	0.199704874	0.281575872	0.336390964	0.408775918	0.075466377	0.94990343	0.997655759	Bacteria.Firmicutes.Clostridia.Clostridiales.Lachnospiraceae..Eubacterium..xylanophilum.group	FDX1
54428	ENSG00000137720	rs34888817	0.81858648	0.493180644	0.63307317	0.930050507	0.040746054	-0.14238232	-0.14890379	0.028588907	0.176941357	0.206622989	0.310452838	0.324442574	0.600496068	0.248221342	0.94990343	0.997655759	Bacteria.Firmicutes.Clostridia.Clostridiales.Lachnospiraceae..Eubacterium..xylanophilum.group	C11orf1
54429	ENSG00000137757	rs369476107	0.332691023	0.397875873	0.39595101	0.880501611	0.138115569	-0.25891333	-0.207738402	-0.080405603	0.141530342	0.304265105	0.24312757	0.532780756	0.391890571	0.215902333	0.949127599	0.997655759	Bacteria.Firmicutes.Clostridia.Clostridiales.Lachnospiraceae..Eubacterium..xylanophilum.group	CASP5
54430	ENSG00000137760	rs1269387	0.395088838	0.497080558	0.761367266	0.738882249	-0.192562542	0.127195117	0.126324612	0.118495259	0.224953337	0.186266155	0.414253116	0.35399125	0.425588323	0.249606845	0.94990343	0.997655759	Bacteria.Firmicutes.Clostridia.Clostridiales.Lachnospiraceae..Eubacterium..xylanophilum.group	ALKBH8
54431	ENSG00000137764	rs11635396	0.645047216	0.3082688	0.706316093	0.692262182	-0.088712867	0.237149246	-0.112300835	0.221294172	0.191697239	0.230962209	0.296744361	0.556678061	0.542661903	0.184042693	0.94990343	0.997655759	Bacteria.Firmicutes.Clostridia.Clostridiales.Lachnospiraceae..Eubacterium..xylanophilum.group	MAP2K5
54432	ENSG00000137767	rs663992	0.207136258	0.192643569	0.463698343	0.54796065	0.440619818	-0.307091006	-0.437887521	0.224087993	0.345859153	0.23330769	0.594100645	0.371049784	0.307580502	0.13618183	0.949127599	0.997655759	Bacteria.Firmicutes.Clostridia.Clostridiales.Lachnospiraceae..Eubacterium..xylanophilum.group	SQOR
54433	ENSG00000137806	rs28555198	0.093447521	0.013841506	0.896935127	0.613290586	-0.314145122	0.545002865	0.039705369	-0.224565222	0.184565922	0.215513447	0.305346332	0.442236733	0.20999625	0.023366532	0.94990343	0.997655759	Bacteria.Firmicutes.Clostridia.Clostridiales.Lachnospiraceae..Eubacterium..xylanophilum.group	NDUFAF1
54434	ENSG00000137822	rs1837960	0.081083238	0.034609588	0.038055355	0.306663274	-0.273127079	0.618867986	0.590541257	-0.444608386	0.154172855	0.286841838	0.278985135	0.431562726	0.194817107	0.043424387	0.945004885	0.997655759	Bacteria.Firmicutes.Clostridia.Clostridiales.Lachnospiraceae..Eubacterium..xylanophilum.group	TUBGCP4
54435	ENSG00000137831	rs72757940	0.16935056	0.002144865	0.976178071	0.583169456	0.224385003	-0.934694831	0.007768314	0.240128872	0.161486129	0.292542321	0.259166525	0.435429064	0.279896597	0.006170949	0.955980612	0.997655759	Bacteria.Firmicutes.Clostridia.Clostridiales.Lachnospiraceae..Eubacterium..xylanophilum.group	UACA
54436	ENSG00000137841	rs4924450	0.452804706	0.35780245	0.853085027	0.940954	0.247963711	-0.207053693	0.095976713	-0.026273286	0.328333803	0.223592031	0.516251786	0.353356366	0.461066341	0.200959002	0.94990343	0.997655759	Bacteria.Firmicutes.Clostridia.Clostridiales.Lachnospiraceae..Eubacterium..xylanophilum.group	PLCB2
54437	ENSG00000137845	rs653765	0.042492199	0.104652668	0.047660265	0.244508207	-0.407766176	0.365720337	0.614630258	-0.366746776	0.197109222	0.222275284	0.304575186	0.31232003	0.142345728	0.091659119	0.945004885	0.997655759	Bacteria.Firmicutes.Clostridia.Clostridiales.Lachnospiraceae..Eubacterium..xylanophilum.group	ADAM10
54438	ENSG00000137860	rs7165039	0.000645531	0.000258145	0.54360505	0.777769507	1.012698728	-0.704851895	-0.292444167	0.08850334	0.282688737	0.182474795	0.478997542	0.312308882	0.009536259	0.001281038	0.949127599	0.997655759	Bacteria.Firmicutes.Clostridia.Clostridiales.Lachnospiraceae..Eubacterium..xylanophilum.group	SLC28A2
54439	ENSG00000137872	rs485173	0.544850573	0.567882834	0.844060765	0.937169876	0.175704932	-0.115277233	-0.098504481	0.026440272	0.288683292	0.200812665	0.498813527	0.334143641	0.499872024	0.272838177	0.94990343	0.997655759	Bacteria.Firmicutes.Clostridia.Clostridiales.Lachnospiraceae..Eubacterium..xylanophilum.group	SEMA6D
54440	ENSG00000137876	rs3809540	0.41910385	0.539590593	0.76741446	0.735685842	-0.134923064	0.207044226	0.089663185	-0.161421435	0.16594364	0.335759502	0.301916606	0.476169182	0.441012185	0.263613084	0.94990343	0.997655759	Bacteria.Firmicutes.Clostridia.Clostridiales.Lachnospiraceae..Eubacterium..xylanophilum.group	RSL24D1
54441	ENSG00000137877	rs1672461	0.002163654	0.000504738	0.73287565	0.724884479	-0.880855928	0.680655748	0.133804114	0.105482923	0.275943247	0.18603316	0.390383786	0.298445792	0.020921073	0.002084963	0.94990343	0.997655759	Bacteria.Firmicutes.Clostridia.Clostridiales.Lachnospiraceae..Eubacterium..xylanophilum.group	SPTBN5
54442	ENSG00000137944	rs10801699	0.137160342	0.002339685	0.607079018	0.969888661	0.275483223	-0.549871021	0.150365356	0.010946679	0.183076285	0.173681414	0.290999834	0.28889625	0.252903084	0.006540588	0.94990343	0.997655759	Bacteria.Firmicutes.Clostridia.Clostridiales.Lachnospiraceae..Eubacterium..xylanophilum.group	KYAT3
54443	ENSG00000137955	rs11161602	0.156946547	0.073665325	0.312435152	0.083504064	-0.246370147	0.497586874	0.304488959	-0.713820375	0.17208144	0.273761153	0.299129937	0.40620288	0.27173537	0.073014531	0.946298948	0.997655759	Bacteria.Firmicutes.Clostridia.Clostridiales.Lachnospiraceae..Eubacterium..xylanophilum.group	RABGGTB
54444	ENSG00000137960	rs11162414	0.698618802	0.879615949	0.932516118	0.740413946	-0.076797558	-0.040637726	0.03315119	0.127988597	0.197485397	0.267275839	0.389998998	0.384694761	0.562256521	0.362640857	0.953766625	0.997655759	Bacteria.Firmicutes.Clostridia.Clostridiales.Lachnospiraceae..Eubacterium..xylanophilum.group	GIPC2
54445	ENSG00000137965	rs12136543	0.212210332	0.377178991	0.313298516	0.473292135	-0.241827361	0.244393882	0.313832237	-0.300578768	0.191970622	0.274878118	0.308863632	0.416736728	0.310972726	0.208359898	0.946298948	0.997655759	Bacteria.Firmicutes.Clostridia.Clostridiales.Lachnospiraceae..Eubacterium..xylanophilum.group	IFI44
54446	ENSG00000137975	rs12138401	0.8129796	0.334554075	0.186454598	0.590608143	-0.051082597	0.179266529	-0.497959185	0.1872761	0.215055274	0.184413143	0.372995849	0.346427366	0.600496068	0.19303352	0.945004885	0.997655759	Bacteria.Firmicutes.Clostridia.Clostridiales.Lachnospiraceae..Eubacterium..xylanophilum.group	CLCA2
54447	ENSG00000138018	rs7602910	0.047416582	0.000784908	0.620128401	0.031395759	0.387841764	-0.745487819	-0.152784553	0.710745348	0.191974717	0.211725362	0.306786605	0.323229557	0.152030688	0.002880241	0.94990343	0.946002995	Bacteria.Firmicutes.Clostridia.Clostridiales.Lachnospiraceae..Eubacterium..xylanophilum.group	SELENOI
54448	ENSG00000138030	rs1131375	0.180239933	0.151666452	0.652367289	0.999357774	-0.277393413	0.300432696	0.161281099	-0.00027855	0.204814925	0.207129292	0.356394377	0.344754891	0.29081941	0.117182459	0.94990343	0.999357774	Bacteria.Firmicutes.Clostridia.Clostridiales.Lachnospiraceae..Eubacterium..xylanophilum.group	KHK
54449	ENSG00000138031	rs2384061	0.009017159	0.001597829	0.287331006	0.46392731	-0.625358192	0.645064758	0.369357304	-0.219551773	0.232393197	0.19592055	0.344338316	0.298028501	0.056656668	0.004974527	0.945004885	0.997655759	Bacteria.Firmicutes.Clostridia.Clostridiales.Lachnospiraceae..Eubacterium..xylanophilum.group	ADCY3
54450	ENSG00000138035	rs809732	0.403948005	0.104686412	0.429034928	0.898127853	0.214292269	-0.33681233	0.310311747	-0.042587653	0.25511364	0.204726056	0.389965427	0.331368384	0.431910998	0.091659119	0.949127599	0.997655759	Bacteria.Firmicutes.Clostridia.Clostridiales.Lachnospiraceae..Eubacterium..xylanophilum.group	PNPT1
54451	ENSG00000138036	rs7601418	0.563610852	0.751067254	0.545415856	0.556842943	-0.092032816	0.095209492	-0.157454891	0.360963467	0.158563625	0.298876024	0.259063499	0.61123912	0.507788997	0.327928109	0.949127599	0.997655759	Bacteria.Firmicutes.Clostridia.Clostridiales.Lachnospiraceae..Eubacterium..xylanophilum.group	DYNC2LI1
54452	ENSG00000138074	rs2580759	0.508788313	0.273952711	0.195310697	0.121033458	-0.126718575	0.288137903	0.426837248	-0.690615569	0.190744078	0.261187085	0.326254145	0.439685221	0.485465504	0.170329149	0.945004885	0.997655759	Bacteria.Firmicutes.Clostridia.Clostridiales.Lachnospiraceae..Eubacterium..xylanophilum.group	SLC5A6
54453	ENSG00000138085	rs2840026	0.354838111	0.234381235	0.440517664	0.970453582	-0.155545295	0.274323438	-0.221567417	-0.014306659	0.166930645	0.2285792	0.285522967	0.384792747	0.402533611	0.153706172	0.949127599	0.997655759	Bacteria.Firmicutes.Clostridia.Clostridiales.Lachnospiraceae..Eubacterium..xylanophilum.group	ATRAID
54454	ENSG00000138095	rs11695403	0.159373679	0.059549571	0.66315162	0.355073531	0.421798908	-0.397275566	-0.214663074	0.326267274	0.296363134	0.207222382	0.49061882	0.350321335	0.273340114	0.063082403	0.94990343	0.997655759	Bacteria.Firmicutes.Clostridia.Clostridiales.Lachnospiraceae..Eubacterium..xylanophilum.group	LRPPRC
54455	ENSG00000138111	rs11191293	0.099840255	0.039928321	0.908664397	0.956758636	0.351980588	-0.438918047	-0.043593458	-0.018041602	0.210883902	0.209415895	0.378532071	0.331476818	0.217745483	0.047733839	0.950499296	0.997655759	Bacteria.Firmicutes.Clostridia.Clostridiales.Lachnospiraceae..Eubacterium..xylanophilum.group	MFSD13A
54456	ENSG00000138115	rs7909236	0.12711339	0.003454132	0.562844364	0.246032047	0.247286262	-0.604800934	-0.152648904	0.43498009	0.160049563	0.199370891	0.262481917	0.371637438	0.243709222	0.008736857	0.94990343	0.997655759	Bacteria.Firmicutes.Clostridia.Clostridiales.Lachnospiraceae..Eubacterium..xylanophilum.group	CYP2C8
54457	ENSG00000138134	rs17114091	0.50676059	0.296544163	0.613135858	0.837306257	0.139343795	-0.274394827	0.172522013	-0.080692444	0.208745122	0.260781565	0.33959958	0.391420775	0.484094945	0.179540486	0.94990343	0.997655759	Bacteria.Firmicutes.Clostridia.Clostridiales.Lachnospiraceae..Eubacterium..xylanophilum.group	STAMBPL1
54458	ENSG00000138152	rs3817285	0.166346015	0.087702581	0.659239173	0.573363499	-0.382935356	0.328157573	0.192412025	-0.19771905	0.273623137	0.189319412	0.434372433	0.349372834	0.277545622	0.081841156	0.94990343	0.997655759	Bacteria.Firmicutes.Clostridia.Clostridiales.Lachnospiraceae..Eubacterium..xylanophilum.group	BTBD16
54459	ENSG00000138162	rs3763763	0.877532937	0.439212357	0.324499476	0.533800791	0.029095652	-0.170936096	0.296418524	-0.223217183	0.188082534	0.219646227	0.298609291	0.356862764	0.617897931	0.231226617	0.947465767	0.997655759	Bacteria.Firmicutes.Clostridia.Clostridiales.Lachnospiraceae..Eubacterium..xylanophilum.group	TACC2
54460	ENSG00000138175	rs7476050	0.786760242	0.287344903	0.31371503	0.776123098	0.071528922	-0.215058462	0.410857649	-0.091265327	0.263339598	0.200496975	0.404703825	0.319621279	0.592577129	0.176083495	0.946298948	0.997655759	Bacteria.Firmicutes.Clostridia.Clostridiales.Lachnospiraceae..Eubacterium..xylanophilum.group	ARL3
54461	ENSG00000138182	rs2900752	0.834782011	0.590074117	0.509041074	0.952930968	0.069236067	-0.117782009	0.478867818	-0.026102588	0.330642297	0.217562117	0.721250885	0.440540123	0.604270218	0.27932548	0.949127599	0.997655759	Bacteria.Firmicutes.Clostridia.Clostridiales.Lachnospiraceae..Eubacterium..xylanophilum.group	KIF20B
54462	ENSG00000138185	rs2051052	0.01763859	0.009538052	0.573172771	0.959385607	-0.521064805	0.439809447	0.208153987	-0.014162969	0.214061168	0.164718754	0.36762821	0.277062306	0.087339759	0.017764549	0.94990343	0.997655759	Bacteria.Firmicutes.Clostridia.Clostridiales.Lachnospiraceae..Eubacterium..xylanophilum.group	ENTPD1
54463	ENSG00000138207	rs10882275	0.702250867	0.690283143	0.717044156	0.225564962	0.062301614	-0.108912355	0.118119469	-0.581497704	0.162265591	0.272127669	0.324531182	0.475350416	0.563291783	0.309891577	0.94990343	0.997655759	Bacteria.Firmicutes.Clostridia.Clostridiales.Lachnospiraceae..Eubacterium..xylanophilum.group	RBP4
54464	ENSG00000138303	rs7069703	0.968881113	0.900168342	0.985661535	0.989352121	0.010900917	-0.030615321	-0.008922578	-0.005334867	0.278369327	0.243109333	0.494605402	0.398237657	0.646266306	0.366920072	0.957042673	0.997655759	Bacteria.Firmicutes.Clostridia.Clostridiales.Lachnospiraceae..Eubacterium..xylanophilum.group	ASCC1
54465	ENSG00000138363	rs28366034	0.530954648	0.633802315	0.510879414	0.528277513	-0.113845068	0.145072815	0.194042201	-0.380052521	0.180743928	0.303116782	0.293535039	0.599459792	0.493950342	0.293817833	0.949127599	0.997655759	Bacteria.Firmicutes.Clostridia.Clostridiales.Lachnospiraceae..Eubacterium..xylanophilum.group	ATIC
54466	ENSG00000138381	rs4667297	0.19413003	0.238571133	0.793366583	0.93247795	-0.473858481	0.271031743	0.138918696	-0.029661781	0.361225794	0.227886108	0.528199374	0.34875097	0.300386542	0.155738381	0.94990343	0.997655759	Bacteria.Firmicutes.Clostridia.Clostridiales.Lachnospiraceae..Eubacterium..xylanophilum.group	ASNSD1
54467	ENSG00000138435	rs2443789	0.117475771	0.077992062	0.846833448	0.875253659	0.732263989	-0.466943057	0.146018289	-0.066736738	0.461649104	0.260818181	0.752978675	0.423458109	0.233999548	0.075628087	0.94990343	0.997655759	Bacteria.Firmicutes.Clostridia.Clostridiales.Lachnospiraceae..Eubacterium..xylanophilum.group	CHRNA1
54468	ENSG00000138443	rs13416670	0.062403953	0.057709829	0.058857572	0.496224984	-0.306393469	0.428214454	0.482283304	-0.249337131	0.161640996	0.221693972	0.250859779	0.364404961	0.171054254	0.061842311	0.945004885	0.997655759	Bacteria.Firmicutes.Clostridia.Clostridiales.Lachnospiraceae..Eubacterium..xylanophilum.group	ABI2
54469	ENSG00000138459	rs6794410	0.254942162	0.383651902	0.775302321	0.954646037	-0.257805755	0.191949401	0.112097493	-0.019242123	0.224488117	0.218863127	0.391103544	0.33704927	0.34427152	0.21062123	0.94990343	0.997655759	Bacteria.Firmicutes.Clostridia.Clostridiales.Lachnospiraceae..Eubacterium..xylanophilum.group	SLC35A5
54470	ENSG00000138468	rs2317704	0.062735841	0.003456178	0.439680627	0.724767353	0.314653089	-0.482845146	0.210725136	0.098393849	0.16621416	0.159179219	0.271052147	0.278264876	0.171390137	0.008736857	0.949127599	0.997655759	Bacteria.Firmicutes.Clostridia.Clostridiales.Lachnospiraceae..Eubacterium..xylanophilum.group	SENP7
54471	ENSG00000138594	rs2593199	0.405933256	0.081848693	0.83050901	0.194203867	0.167228592	-0.345692342	-0.081200529	0.492617185	0.199932217	0.195636219	0.377855055	0.375588676	0.433090945	0.077989304	0.94990343	0.997655759	Bacteria.Firmicutes.Clostridia.Clostridiales.Lachnospiraceae..Eubacterium..xylanophilum.group	TMOD3
54472	ENSG00000138600	rs12902399	0.660999654	0.173136939	0.836221579	0.831652502	0.06876954	-0.383710564	0.05105453	0.159741579	0.156109738	0.278638456	0.245989929	0.748463002	0.548638219	0.127636187	0.94990343	0.997655759	Bacteria.Firmicutes.Clostridia.Clostridiales.Lachnospiraceae..Eubacterium..xylanophilum.group	SPPL2A
54473	ENSG00000138606	rs62026661	0.058670684	0.070620171	0.160607953	0.394648539	-0.392395826	0.410442897	0.48316584	-0.288095385	0.203949802	0.223355748	0.34050028	0.336240612	0.165580889	0.071140633	0.945004885	0.997655759	Bacteria.Firmicutes.Clostridia.Clostridiales.Lachnospiraceae..Eubacterium..xylanophilum.group	SHF
54474	ENSG00000138615	rs2414877	0.771974733	0.529277857	0.140004555	0.069476605	0.094806781	-0.118530681	-0.931172693	0.663477324	0.325812493	0.187415081	0.623375899	0.359544605	0.587442476	0.2599489	0.945004885	0.997655759	Bacteria.Firmicutes.Clostridia.Clostridiales.Lachnospiraceae..Eubacterium..xylanophilum.group	CILP
54475	ENSG00000138621	rs8024931	0.072588423	0.026678226	0.265438931	0.216030644	-0.291903989	0.642657355	0.301821292	-0.654279538	0.159982814	0.283495039	0.268725321	0.523789297	0.184268661	0.03639508	0.945004885	0.997655759	Bacteria.Firmicutes.Clostridia.Clostridiales.Lachnospiraceae..Eubacterium..xylanophilum.group	PPCDC
54476	ENSG00000138678	rs2125429	0.01604733	0.009122463	0.425534464	0.387238623	0.695655373	-0.610173702	-0.377931247	0.308294068	0.281484103	0.227114118	0.471341571	0.354199625	0.081430519	0.017207234	0.949127599	0.997655759	Bacteria.Firmicutes.Clostridia.Clostridiales.Lachnospiraceae..Eubacterium..xylanophilum.group	GPAT3
54477	ENSG00000138685	rs308435	0.050309135	0.118843195	0.040497282	0.468838142	-0.298589656	0.487906731	0.549856817	-0.332314147	0.149759229	0.308763584	0.263120196	0.45611432	0.156274517	0.100090315	0.945004885	0.997655759	Bacteria.Firmicutes.Clostridia.Clostridiales.Lachnospiraceae..Eubacterium..xylanophilum.group	FGF2
54478	ENSG00000138688	rs1127348	0.411479096	0.069336773	0.737506173	0.119389959	0.125242115	-0.520500023	-0.093963917	0.594472056	0.151526784	0.281918767	0.279177884	0.376769662	0.43692001	0.070182434	0.94990343	0.997655759	Bacteria.Firmicutes.Clostridia.Clostridiales.Lachnospiraceae..Eubacterium..xylanophilum.group	BLTP1
54479	ENSG00000138744	rs28595360	0.62632283	0.762040966	0.557139797	0.85097368	0.075769837	-0.078979138	-0.153278623	-0.069406505	0.154885577	0.25975101	0.25975101	0.367980597	0.533717324	0.330955966	0.949127599	0.997655759	Bacteria.Firmicutes.Clostridia.Clostridiales.Lachnospiraceae..Eubacterium..xylanophilum.group	NAAA
54480	ENSG00000138750	rs4241590	0.654309677	0.966552009	0.99245961	0.582655383	-0.092766534	0.008405692	-0.003504687	0.194306566	0.206227479	0.199695532	0.369439942	0.351857385	0.546781167	0.383205214	0.957042673	0.997655759	Bacteria.Firmicutes.Clostridia.Clostridiales.Lachnospiraceae..Eubacterium..xylanophilum.group	NUP54
54481	ENSG00000138756	rs1275045	0.559537044	0.77069847	0.025627101	0.060232531	-0.181978521	0.055802195	1.583997905	-0.771829769	0.310276256	0.190670989	0.693670781	0.403699348	0.505673407	0.332559672	0.945004885	0.997655759	Bacteria.Firmicutes.Clostridia.Clostridiales.Lachnospiraceae..Eubacterium..xylanophilum.group	BMP2K
54482	ENSG00000138757	rs6844014	0.689434575	0.354099549	0.283157523	0.60643971	0.112220529	-0.187482811	0.544056191	-0.184981202	0.279584409	0.200895288	0.502790333	0.357354421	0.558830655	0.199846277	0.945004885	0.997655759	Bacteria.Firmicutes.Clostridia.Clostridiales.Lachnospiraceae..Eubacterium..xylanophilum.group	G3BP2
54483	ENSG00000138767	rs6829203	0.179512634	0.221260514	0.523558244	0.924873625	-0.609644639	0.325233547	0.402004629	-0.035499591	0.449372707	0.263376669	0.626873488	0.375031751	0.290437734	0.148123244	0.949127599	0.997655759	Bacteria.Firmicutes.Clostridia.Clostridiales.Lachnospiraceae..Eubacterium..xylanophilum.group	CNOT6L
54484	ENSG00000138769	rs2055998	0.511075386	0.219582711	0.95179849	0.998417983	0.121255332	-0.267330881	0.02136571	-0.00075756	0.183512933	0.215691962	0.35211238	0.380627992	0.486494344	0.147613955	0.954101927	0.998844729	Bacteria.Firmicutes.Clostridia.Clostridiales.Lachnospiraceae..Eubacterium..xylanophilum.group	CDKL2
54485	ENSG00000138771	rs17002205	0.647808681	0.253761289	0.637162948	0.290954888	-0.063817507	-0.291020922	0.112783486	0.502037489	0.139064124	0.252775203	0.238009691	0.471592053	0.544025888	0.162172433	0.94990343	0.997655759	Bacteria.Firmicutes.Clostridia.Clostridiales.Lachnospiraceae..Eubacterium..xylanophilum.group	SHROOM3
54486	ENSG00000138772	rs3749482	0.40067799	0.77761745	0.150459326	0.595911408	-0.246657622	0.057258379	0.624099078	-0.1643195	0.29160002	0.201910296	0.428987676	0.308365378	0.429124368	0.33412448	0.945004885	0.997655759	Bacteria.Firmicutes.Clostridia.Clostridiales.Lachnospiraceae..Eubacterium..xylanophilum.group	ANXA3
54487	ENSG00000138780	rs2544412	0.306478099	0.129223047	0.861183797	0.309109534	0.336107495	-0.326375925	-0.082649387	0.343151539	0.326119588	0.21243028	0.470798505	0.334784878	0.37900941	0.105929875	0.94990343	0.997655759	Bacteria.Firmicutes.Clostridia.Clostridiales.Lachnospiraceae..Eubacterium..xylanophilum.group	GSTCD
54488	ENSG00000138785	rs10020333	0.784522513	0.683389335	0.300707107	0.148768744	-0.058844969	0.076039669	0.396080876	-0.465604293	0.214335462	0.185621109	0.37971466	0.318695681	0.592577129	0.307924776	0.945004885	0.997655759	Bacteria.Firmicutes.Clostridia.Clostridiales.Lachnospiraceae..Eubacterium..xylanophilum.group	INTS12
54489	ENSG00000138794	rs4698747	0.457254244	0.383693747	0.667339527	0.56498334	-0.151959333	0.19922923	0.147529085	-0.238136647	0.203216311	0.227183783	0.341710349	0.411738174	0.463684533	0.21062123	0.94990343	0.997655759	Bacteria.Firmicutes.Clostridia.Clostridiales.Lachnospiraceae..Eubacterium..xylanophilum.group	CASP6
54490	ENSG00000138795	rs78934491	0.489973209	0.479201992	0.103205612	0.096447794	-0.107638858	0.22294792	0.422110094	-0.733505047	0.155047374	0.313292092	0.255454692	0.434962543	0.476829143	0.245378461	0.945004885	0.997655759	Bacteria.Firmicutes.Clostridia.Clostridiales.Lachnospiraceae..Eubacterium..xylanophilum.group	LEF1
54491	ENSG00000138798	rs62327604	0.351607709	0.092633793	0.199705105	0.309035391	-0.196429612	0.368623324	-0.434617619	0.329483332	0.209388418	0.216022973	0.335516103	0.321400279	0.401657207	0.084875223	0.945004885	0.997655759	Bacteria.Firmicutes.Clostridia.Clostridiales.Lachnospiraceae..Eubacterium..xylanophilum.group	EGF
54492	ENSG00000138801	rs2189154	0.127509734	0.202101022	0.341479904	0.116353167	-0.851468933	0.397341199	-0.745671471	0.71110123	0.551675662	0.30839607	0.778234291	0.446908364	0.244093096	0.140503881	0.949127599	0.997655759	Bacteria.Firmicutes.Clostridia.Clostridiales.Lachnospiraceae..Eubacterium..xylanophilum.group	PAPSS1
54493	ENSG00000138821	rs4557261	0.07882714	0.081809801	0.885306203	0.929544578	-0.664870445	0.412680277	0.075902138	-0.030428505	0.372439052	0.233515996	0.524168281	0.342833105	0.190528909	0.077989304	0.94990343	0.997655759	Bacteria.Firmicutes.Clostridia.Clostridiales.Lachnospiraceae..Eubacterium..xylanophilum.group	SLC39A8
54494	ENSG00000138829	rs13175872	0.335786146	0.189131689	0.678681959	0.830542164	-0.148590927	0.239533355	0.123559662	0.063832008	0.153249815	0.180528229	0.296942293	0.297092157	0.394212948	0.13453176	0.94990343	0.997655759	Bacteria.Firmicutes.Clostridia.Clostridiales.Lachnospiraceae..Eubacterium..xylanophilum.group	FBN2
54495	ENSG00000138867	rs6004194	0.433168394	0.565230456	0.271020953	0.180595069	-0.160991742	0.112173711	0.363642303	-0.415644444	0.204148362	0.194071862	0.32760156	0.307146961	0.449039161	0.272005702	0.945004885	0.997655759	Bacteria.Firmicutes.Clostridia.Clostridiales.Lachnospiraceae..Eubacterium..xylanophilum.group	GUCD1
54496	ENSG00000139112	rs58374689	0.653426483	0.283243103	0.70252721	0.573053823	-0.064346684	0.338478697	-0.096313599	-0.28987981	0.142657322	0.312861689	0.251095361	0.511807997	0.546228973	0.174164355	0.94990343	0.997655759	Bacteria.Firmicutes.Clostridia.Clostridiales.Lachnospiraceae..Eubacterium..xylanophilum.group	GABARAPL1
54497	ENSG00000139168	rs71453348	0.254203008	0.579226106	0.642947308	0.809604903	-0.221693591	0.15853624	0.132247654	-0.10277579	0.192739801	0.284485836	0.28396226	0.424862555	0.343791102	0.275957009	0.94990343	0.997655759	Bacteria.Firmicutes.Clostridia.Clostridiales.Lachnospiraceae..Eubacterium..xylanophilum.group	ZCRB1
54498	ENSG00000139178	rs10842565	0.763700493	0.390435939	0.211574577	0.802175707	-0.049105308	-0.260394325	0.346107563	-0.128193459	0.162670492	0.30120254	0.274365177	0.509627886	0.584516131	0.213135501	0.945004885	0.997655759	Bacteria.Firmicutes.Clostridia.Clostridiales.Lachnospiraceae..Eubacterium..xylanophilum.group	C1RL
54499	ENSG00000139190	rs2532491	0.061207313	0.008797127	0.658846457	0.908110748	0.383433339	-0.370266211	0.144505628	0.026852807	0.201332185	0.137130354	0.325821718	0.231757902	0.168878584	0.016872061	0.94990343	0.997655759	Bacteria.Firmicutes.Clostridia.Clostridiales.Lachnospiraceae..Eubacterium..xylanophilum.group	VAMP1
54500	ENSG00000139192	rs2534711	0.046534122	0.002874971	0.421834904	0.975312841	-0.337163371	0.589880596	-0.234531692	-0.011832619	0.166202556	0.190507561	0.290162441	0.380920143	0.150309375	0.007632965	0.949127599	0.997655759	Bacteria.Firmicutes.Clostridia.Clostridiales.Lachnospiraceae..Eubacterium..xylanophilum.group	TAPBPL
54501	ENSG00000139197	rs144401521	0.204562348	0.011624017	0.560199629	0.496105541	0.222351447	-0.467990378	0.156803769	-0.244037387	0.173532107	0.180296578	0.267805801	0.356560177	0.306975554	0.020512908	0.94990343	0.997655759	Bacteria.Firmicutes.Clostridia.Clostridiales.Lachnospiraceae..Eubacterium..xylanophilum.group	PEX5
54502	ENSG00000139344	rs7486703	0.000381031	5.76E-05	0.461434335	0.19416923	-0.959270322	0.704513264	0.297828303	-0.354441087	0.256144366	0.163831976	0.402028918	0.270217098	0.006498722	0.000429842	0.949127599	0.997655759	Bacteria.Firmicutes.Clostridia.Clostridiales.Lachnospiraceae..Eubacterium..xylanophilum.group	AMDHD1
54503	ENSG00000139372	rs4135054	0.036464895	0.001929253	0.105164839	0.114847201	-0.308828775	0.764424514	0.40097397	-0.744401934	0.144640274	0.236640117	0.244068264	0.465869079	0.131124564	0.005634779	0.945004885	0.997655759	Bacteria.Firmicutes.Clostridia.Clostridiales.Lachnospiraceae..Eubacterium..xylanophilum.group	TDG
54504	ENSG00000139428	rs4499061	0.755117948	0.443504221	0.774725793	0.194068545	-0.054178854	0.230937879	0.084276334	-0.706620524	0.172986016	0.299560572	0.293262873	0.538586776	0.58189106	0.232410509	0.94990343	0.997655759	Bacteria.Firmicutes.Clostridia.Clostridiales.Lachnospiraceae..Eubacterium..xylanophilum.group	MMAB
54505	ENSG00000139505	rs4272884	0.260731862	0.132341337	0.630240531	0.277514743	0.465337901	-0.370440176	-0.327804405	0.43936432	0.41020764	0.243106132	0.67778273	0.401261254	0.347350263	0.107888026	0.94990343	0.997655759	Bacteria.Firmicutes.Clostridia.Clostridiales.Lachnospiraceae..Eubacterium..xylanophilum.group	MTMR6
54506	ENSG00000139547	rs7954692	0.577387448	0.38162564	0.70041768	0.680863278	-0.086152751	0.252973617	-0.106048572	0.19239578	0.153849133	0.287210933	0.274428065	0.465722451	0.513420795	0.21018817	0.94990343	0.997655759	Bacteria.Firmicutes.Clostridia.Clostridiales.Lachnospiraceae..Eubacterium..xylanophilum.group	RDH16
54507	ENSG00000139610	rs4145127	0.04581111	0.006617191	0.473622303	0.323436211	-0.372018173	0.45940991	0.236790528	-0.300273752	0.182758172	0.163825418	0.328543754	0.30182408	0.149220765	0.013999466	0.949127599	0.997655759	Bacteria.Firmicutes.Clostridia.Clostridiales.Lachnospiraceae..Eubacterium..xylanophilum.group	CELA1
54508	ENSG00000139620	rs10783277	0.699410803	0.549249273	0.813182438	0.707600688	0.133251936	-0.136061832	-0.127531248	0.129883064	0.34360854	0.226023469	0.537494603	0.344786496	0.56246188	0.266745565	0.94990343	0.997655759	Bacteria.Firmicutes.Clostridia.Clostridiales.Lachnospiraceae..Eubacterium..xylanophilum.group	KANSL2
54509	ENSG00000139651	rs2272301	0.132975251	0.155690576	0.199758669	0.838403099	-0.210081933	0.470372957	0.304182151	-0.093266681	0.138098702	0.32752983	0.234850859	0.455530701	0.249876275	0.119056355	0.945004885	0.997655759	Bacteria.Firmicutes.Clostridia.Clostridiales.Lachnospiraceae..Eubacterium..xylanophilum.group	ZNF740
54510	ENSG00000139668	rs1058142	0.269354704	0.22147522	0.095639686	0.16048155	-0.196107108	0.270683224	0.486543368	-0.509979757	0.176051696	0.219304463	0.287800845	0.359286561	0.354521613	0.148132862	0.945004885	0.997655759	Bacteria.Firmicutes.Clostridia.Clostridiales.Lachnospiraceae..Eubacterium..xylanophilum.group	WDFY2
54511	ENSG00000139714	rs116201316	0.00440141	0.000113552	0.056394161	0.054106241	-0.421308333	0.902251867	0.511045532	-0.78433115	0.142847398	0.219791159	0.263140203	0.399974211	0.034208538	0.000702605	0.945004885	0.997655759	Bacteria.Firmicutes.Clostridia.Clostridiales.Lachnospiraceae..Eubacterium..xylanophilum.group	MORN3
54512	ENSG00000139719	rs2277333	0.042636244	0.070776591	0.580071336	0.837840382	-0.339390051	0.382245347	0.153385087	-0.066498801	0.164174858	0.20812962	0.275858138	0.323648496	0.142350653	0.071249671	0.94990343	0.997655759	Bacteria.Firmicutes.Clostridia.Clostridiales.Lachnospiraceae..Eubacterium..xylanophilum.group	VPS33A
54513	ENSG00000139734	rs9592021	0.835797934	0.596037517	0.462387822	0.315632609	-0.034570579	-0.176956953	0.192269625	0.577123833	0.166131211	0.33219528	0.260094101	0.570754244	0.604452809	0.281545792	0.949127599	0.997655759	Bacteria.Firmicutes.Clostridia.Clostridiales.Lachnospiraceae..Eubacterium..xylanophilum.group	DIAPH3
54514	ENSG00000139835	rs9549753	0.290414333	0.307201026	0.893767454	0.709853235	-0.282110671	0.199375934	0.055428771	-0.123707588	0.26470312	0.193742846	0.413479492	0.33106792	0.369182168	0.183479283	0.94990343	0.997655759	Bacteria.Firmicutes.Clostridia.Clostridiales.Lachnospiraceae..Eubacterium..xylanophilum.group	GRTP1
54515	ENSG00000139865	rs8022736	0.017701861	0.014003006	0.557260526	0.965195658	-0.35890649	0.465930509	0.165365621	0.012387699	0.147529933	0.18457231	0.280320092	0.282820795	0.087476688	0.02354011	0.949127599	0.997655759	Bacteria.Firmicutes.Clostridia.Clostridiales.Lachnospiraceae..Eubacterium..xylanophilum.group	TTC6
54516	ENSG00000139899	rs1956905	0.055483384	0.063126561	0.975534823	0.637396568	-0.680403647	0.412664153	-0.01744222	0.180518212	0.349009393	0.218320468	0.566602978	0.381216824	0.162144569	0.065648914	0.955980612	0.997655759	Bacteria.Firmicutes.Clostridia.Clostridiales.Lachnospiraceae..Eubacterium..xylanophilum.group	CBLN3
54517	ENSG00000139921	rs4261445	0.365315065	0.596097218	0.675822076	0.128055547	-0.251241899	0.098489982	-0.186241546	0.534986916	0.275615869	0.184922003	0.443392238	0.347129323	0.408502008	0.281545792	0.94990343	0.997655759	Bacteria.Firmicutes.Clostridia.Clostridiales.Lachnospiraceae..Eubacterium..xylanophilum.group	TMX1
54518	ENSG00000139977	rs11158159	0.85117724	0.563427565	0.802101649	0.389908494	0.071435044	-0.151979652	-0.15170782	0.354729986	0.37925985	0.261722893	0.602877681	0.409863261	0.610570321	0.271314677	0.94990343	0.997655759	Bacteria.Firmicutes.Clostridia.Clostridiales.Lachnospiraceae..Eubacterium..xylanophilum.group	NAA30
54519	ENSG00000140043	rs8012900	0.016319077	0.007684797	0.226979916	0.313176902	-0.47288958	0.495555353	-0.383479305	0.279408317	0.19185689	0.180211093	0.314446056	0.274915076	0.082468691	0.015575628	0.945004885	0.997655759	Bacteria.Firmicutes.Clostridia.Clostridiales.Lachnospiraceae..Eubacterium..xylanophilum.group	PTGR2
54520	ENSG00000140104	rs28391579	0.408985812	0.170235923	0.713444506	0.584263931	0.232480085	-0.24805779	-0.160884642	0.163129715	0.279768995	0.178899049	0.436217877	0.296669079	0.435085979	0.126148935	0.94990343	0.997655759	Bacteria.Firmicutes.Clostridia.Clostridiales.Lachnospiraceae..Eubacterium..xylanophilum.group	CLBA1
54521	ENSG00000140105	rs12891492	0.041858529	0.03212085	0.048685285	0.208364299	-0.396356662	0.48094831	0.627290724	-0.56950844	0.190986211	0.219687207	0.312318639	0.448252683	0.1419957	0.041090764	0.945004885	0.997655759	Bacteria.Firmicutes.Clostridia.Clostridiales.Lachnospiraceae..Eubacterium..xylanophilum.group	WARS1
54522	ENSG00000140199	rs347866	0.756565207	0.413124238	0.406189791	0.783787026	0.05968767	-0.156199138	0.292154516	-0.091193604	0.191746157	0.189650508	0.349480896	0.331002127	0.582334547	0.221235071	0.949127599	0.997655759	Bacteria.Firmicutes.Clostridia.Clostridiales.Lachnospiraceae..Eubacterium..xylanophilum.group	SLC12A6
54523	ENSG00000140280	rs2622775	0.198026215	0.027471708	0.896543402	0.576779059	0.293264591	-0.479613162	0.051073033	0.202422007	0.225538953	0.212711247	0.391271397	0.360901141	0.302270966	0.036928269	0.94990343	0.997655759	Bacteria.Firmicutes.Clostridia.Clostridiales.Lachnospiraceae..Eubacterium..xylanophilum.group	LYSMD2
54524	ENSG00000140319	rs2291620	0.125077117	0.03936763	0.641527302	0.179934007	-0.297931289	0.38243787	0.146370563	-0.456748032	0.19177599	0.181934679	0.312946452	0.337002312	0.240933655	0.047254543	0.94990343	0.997655759	Bacteria.Firmicutes.Clostridia.Clostridiales.Lachnospiraceae..Eubacterium..xylanophilum.group	SRP14
54525	ENSG00000140323	rs76277863	0.477753708	0.098682232	0.27884509	0.391390586	-0.094189223	0.420680493	-0.24008173	0.402637349	0.131920386	0.251164471	0.219874336	0.466682161	0.471513468	0.088459052	0.945004885	0.997655759	Bacteria.Firmicutes.Clostridia.Clostridiales.Lachnospiraceae..Eubacterium..xylanophilum.group	DISP2
54526	ENSG00000140374	rs62027053	0.94857068	0.874235094	0.523707243	0.540910869	-0.010826749	-0.053730397	-0.174232905	0.319104313	0.167214678	0.338145649	0.271791178	0.519179302	0.639857157	0.361763579	0.949127599	0.997655759	Bacteria.Firmicutes.Clostridia.Clostridiales.Lachnospiraceae..Eubacterium..xylanophilum.group	ETFA
54527	ENSG00000140386	rs907594	0.121942869	0.194755764	0.968462678	0.391506326	-0.303810375	0.266132218	-0.012361469	0.259900015	0.19390448	0.203162957	0.311476012	0.301314596	0.238449579	0.137146913	0.954456177	0.997655759	Bacteria.Firmicutes.Clostridia.Clostridiales.Lachnospiraceae..Eubacterium..xylanophilum.group	SCAPER
54528	ENSG00000140471	rs7180844	0.000101514	1.21E-06	0.01551207	0.002537682	0.765614256	-0.844618061	-0.822089393	0.894068418	0.185041077	0.158037941	0.330868043	0.284858677	0.002741334	1.92E-05	0.945004885	0.897729983	Bacteria.Firmicutes.Clostridia.Clostridiales.Lachnospiraceae..Eubacterium..xylanophilum.group	LINS1
54529	ENSG00000140575	rs3539	0.480453517	0.101890363	0.417494298	0.58126633	0.141440689	-0.257843072	0.276606627	0.139484053	0.19932536	0.155434379	0.339021744	0.251652919	0.472187963	0.090261989	0.949127599	0.997655759	Bacteria.Firmicutes.Clostridia.Clostridiales.Lachnospiraceae..Eubacterium..xylanophilum.group	IQGAP1
54530	ENSG00000140577	rs8033595	0.10846054	0.120110297	0.499767997	0.869362499	-0.412185486	0.297310863	0.286197059	-0.050855419	0.253310138	0.18880623	0.421750333	0.308010314	0.226155123	0.100578361	0.949127599	0.997655759	Bacteria.Firmicutes.Clostridia.Clostridiales.Lachnospiraceae..Eubacterium..xylanophilum.group	CRTC3
54531	ENSG00000140598	rs72749575	0.315949246	0.047825657	0.915216833	0.403165008	0.166443847	-0.511152729	-0.029779002	0.3183833	0.164715408	0.253491664	0.278648725	0.378399346	0.382630128	0.054037218	0.951379538	0.997655759	Bacteria.Firmicutes.Clostridia.Clostridiales.Lachnospiraceae..Eubacterium..xylanophilum.group	EFL1
54532	ENSG00000140905	rs11860711	0.003389648	9.73E-06	0.08279738	0.094759464	-0.428602031	1.267355914	0.402778236	-0.814234999	0.140985971	0.26444227	0.228665715	0.480330714	0.028170162	0.000109793	0.945004885	0.997655759	Bacteria.Firmicutes.Clostridia.Clostridiales.Lachnospiraceae..Eubacterium..xylanophilum.group	GCSH
54533	ENSG00000140931	rs3743719	0.270813697	0.122410172	0.163954973	0.031974144	0.247185819	-0.296740852	-0.546541342	0.690223509	0.22258994	0.189633886	0.388290957	0.315001194	0.355109786	0.101698025	0.945004885	0.946002995	Bacteria.Firmicutes.Clostridia.Clostridiales.Lachnospiraceae..Eubacterium..xylanophilum.group	CMTM3
54534	ENSG00000140950	rs8053110	0.031760177	0.049233404	0.574533878	0.901746216	-0.537001454	0.441787294	0.242572263	-0.041305087	0.244757396	0.220509039	0.429944121	0.333289795	0.122070814	0.055055676	0.94990343	0.997655759	Bacteria.Firmicutes.Clostridia.Clostridiales.Lachnospiraceae..Eubacterium..xylanophilum.group	MEAK7
54535	ENSG00000140961	rs9931745	0.34672098	0.13360479	0.315985911	0.690902788	-0.178565943	0.428323955	-0.306365116	0.167490828	0.18841311	0.282026433	0.30320681	0.419377249	0.400917857	0.108511858	0.946298948	0.997655759	Bacteria.Firmicutes.Clostridia.Clostridiales.Lachnospiraceae..Eubacterium..xylanophilum.group	OSGIN1
54536	ENSG00000140968	rs16940186	0.705206583	0.864613162	0.354391711	0.056648556	-0.063367089	0.049801067	-0.245151207	0.984023747	0.166779885	0.290943676	0.262849835	0.507216179	0.563291783	0.359449609	0.949127599	0.997655759	Bacteria.Firmicutes.Clostridia.Clostridiales.Lachnospiraceae..Eubacterium..xylanophilum.group	IRF8
54537	ENSG00000140987	rs1878931	0.324354528	0.560804694	0.375637582	0.629925511	-0.287876992	0.119164673	0.457210334	-0.180258594	0.28991712	0.203836981	0.512571979	0.372366991	0.388215079	0.270600074	0.949127599	0.997655759	Bacteria.Firmicutes.Clostridia.Clostridiales.Lachnospiraceae..Eubacterium..xylanophilum.group	ZSCAN32
54538	ENSG00000140988	rs6366	0.688801468	0.686182552	0.264406163	0.217169026	-0.20149939	0.115255876	1.083461213	-0.667075812	0.500933496	0.284002597	0.962552619	0.535373615	0.558686251	0.308846799	0.945004885	0.997655759	Bacteria.Firmicutes.Clostridia.Clostridiales.Lachnospiraceae..Eubacterium..xylanophilum.group	RPS2
54539	ENSG00000140993	rs62034711	0.924090773	0.950891967	0.315244681	0.244682813	0.011859286	0.009575712	-0.252237321	0.343914644	0.123990181	0.15489338	0.249252009	0.292985818	0.633628474	0.379574594	0.946298948	0.997655759	Bacteria.Firmicutes.Clostridia.Clostridiales.Lachnospiraceae..Eubacterium..xylanophilum.group	TIGD7
54540	ENSG00000140995	rs79763192	0.795890431	0.037941168	0.743859412	0.572465618	0.036450796	-0.629503993	0.082419247	0.270158252	0.140348059	0.297209672	0.251186076	0.476255698	0.594739126	0.045914991	0.94990343	0.997655759	Bacteria.Firmicutes.Clostridia.Clostridiales.Lachnospiraceae..Eubacterium..xylanophilum.group	DEF8
54541	ENSG00000141012	rs897958	0.372784847	0.093704259	0.410346214	0.370377795	0.151836637	-0.309440612	-0.258549387	0.286089548	0.169202357	0.181947375	0.312050976	0.317199712	0.411859017	0.085379936	0.949127599	0.997655759	Bacteria.Firmicutes.Clostridia.Clostridiales.Lachnospiraceae..Eubacterium..xylanophilum.group	GALNS
54542	ENSG00000141013	rs200753547	0.21829269	0.480828613	0.542892562	0.920487972	-0.223713262	0.262805886	0.177803672	0.067913437	0.179989211	0.370677239	0.290711	0.677767477	0.315927289	0.245792536	0.949127599	0.997655759	Bacteria.Firmicutes.Clostridia.Clostridiales.Lachnospiraceae..Eubacterium..xylanophilum.group	GAS8
54543	ENSG00000141027	rs178798	0.547757963	0.294525008	0.644013355	0.873832839	0.154539991	-0.196710585	0.18237399	0.04621865	0.255760789	0.186164857	0.392855881	0.289936038	0.501228756	0.178902832	0.94990343	0.997655759	Bacteria.Firmicutes.Clostridia.Clostridiales.Lachnospiraceae..Eubacterium..xylanophilum.group	NCOR1
54544	ENSG00000141161	rs79900800	0.160445178	0.013883299	0.50983772	0.529728286	-0.204412077	0.863260787	-0.170067799	0.320676354	0.143997929	0.341521034	0.256633051	0.507594931	0.274801589	0.023401029	0.949127599	0.997655759	Bacteria.Firmicutes.Clostridia.Clostridiales.Lachnospiraceae..Eubacterium..xylanophilum.group	UNC45B
54545	ENSG00000141198	rs1802212	0.940680772	0.403529438	0.690868298	0.845655567	-0.014802832	-0.191673858	0.130232074	0.080976437	0.198168464	0.227982411	0.326047325	0.414346875	0.638477468	0.217632016	0.94990343	0.997655759	Bacteria.Firmicutes.Clostridia.Clostridiales.Lachnospiraceae..Eubacterium..xylanophilum.group	TOM1L1
54546	ENSG00000141219	rs3764362	0.180340596	0.362575259	0.647411623	0.496771385	-0.377004627	0.192659499	0.196067823	0.212224304	0.27842861	0.210138956	0.426732646	0.310559996	0.29081941	0.202767224	0.94990343	0.997655759	Bacteria.Firmicutes.Clostridia.Clostridiales.Lachnospiraceae..Eubacterium..xylanophilum.group	C17orf80
54547	ENSG00000141252	rs2474694	0.894879753	0.421373155	0.212178796	0.857985192	-0.029585465	-0.178491566	0.474746092	-0.065029868	0.223046772	0.220609029	0.376842967	0.36200003	0.622438941	0.224310517	0.945004885	0.997655759	Bacteria.Firmicutes.Clostridia.Clostridiales.Lachnospiraceae..Eubacterium..xylanophilum.group	VPS53
54548	ENSG00000141279	rs11079784	0.114558416	0.078762706	0.525009793	0.656566385	0.413799722	-0.355530569	-0.242275394	0.152377412	0.258758259	0.199112898	0.379125088	0.341131135	0.231188492	0.075978985	0.949127599	0.997655759	Bacteria.Firmicutes.Clostridia.Clostridiales.Lachnospiraceae..Eubacterium..xylanophilum.group	NPEPPS
54549	ENSG00000141295	rs144723468	0.058114073	0.053387521	0.790993137	0.534234496	-0.320144897	0.630213351	0.078541488	-0.289872342	0.166019511	0.32039049	0.295159829	0.463919185	0.164872719	0.058395325	0.94990343	0.997655759	Bacteria.Firmicutes.Clostridia.Clostridiales.Lachnospiraceae..Eubacterium..xylanophilum.group	SCRN2
54550	ENSG00000141349	rs189051	0.680194009	0.452124801	0.741162954	0.749748324	0.110843593	-0.164833177	0.146276891	-0.112928058	0.267718243	0.217929532	0.440984693	0.352563131	0.55550506	0.235592225	0.94990343	0.997655759	Bacteria.Firmicutes.Clostridia.Clostridiales.Lachnospiraceae..Eubacterium..xylanophilum.group	G6PC3
54551	ENSG00000141380	rs994729	0.61571247	0.710287183	0.813419307	0.924766528	-0.088543531	0.077110503	0.071198209	-0.030665591	0.17556834	0.206688269	0.300461037	0.323500882	0.529378233	0.316078954	0.94990343	0.997655759	Bacteria.Firmicutes.Clostridia.Clostridiales.Lachnospiraceae..Eubacterium..xylanophilum.group	SS18
54552	ENSG00000141384	rs7236786	0.363733795	0.490980904	0.816449643	0.101618073	-0.157991876	0.141936194	-0.065880268	0.548851569	0.172745229	0.204927891	0.282696379	0.330593193	0.407728498	0.248144865	0.94990343	0.997655759	Bacteria.Firmicutes.Clostridia.Clostridiales.Lachnospiraceae..Eubacterium..xylanophilum.group	TAF4B
54553	ENSG00000141391	rs56297932	0.656954423	0.012656257	0.144920449	0.839352906	0.061652914	-0.889727202	0.360499521	0.100872014	0.138191004	0.347108802	0.24437758	0.495630895	0.547347944	0.021967503	0.945004885	0.997655759	Bacteria.Firmicutes.Clostridia.Clostridiales.Lachnospiraceae..Eubacterium..xylanophilum.group	PRELID3A
54554	ENSG00000141404	rs13353244	0.169889624	0.044829457	0.963826096	0.468376818	-0.220328941	0.422416403	-0.012479811	0.250181652	0.158770388	0.206544339	0.274129281	0.343026757	0.280410141	0.051711896	0.954225398	0.997655759	Bacteria.Firmicutes.Clostridia.Clostridiales.Lachnospiraceae..Eubacterium..xylanophilum.group	GNAL
54555	ENSG00000141424	rs7242481	0.166551887	0.527974062	0.197583221	0.921438365	-0.264692126	0.153923365	0.428595702	0.038302589	0.189226696	0.242605453	0.329287487	0.386894917	0.277700461	0.259653495	0.945004885	0.997655759	Bacteria.Firmicutes.Clostridia.Clostridiales.Lachnospiraceae..Eubacterium..xylanophilum.group	SLC39A6
54556	ENSG00000141428	rs62101366	0.859597731	0.876648548	0.489468639	0.480747705	0.028899217	-0.053592146	-0.182069481	-0.485847784	0.162740326	0.343930712	0.261954539	0.685142119	0.612225272	0.362023039	0.949127599	0.997655759	Bacteria.Firmicutes.Clostridia.Clostridiales.Lachnospiraceae..Eubacterium..xylanophilum.group	C18orf21
54557	ENSG00000141429	rs2051291	0.098286304	0.157667398	0.113126072	0.33713301	-0.405821695	0.326517656	0.611753277	-0.351593041	0.2420024	0.228464293	0.381001115	0.363636125	0.216107392	0.120000792	0.945004885	0.997655759	Bacteria.Firmicutes.Clostridia.Clostridiales.Lachnospiraceae..Eubacterium..xylanophilum.group	GALNT1
54558	ENSG00000141458	rs1429934	0.684168515	0.555211425	0.3069401	0.200055574	0.129455479	-0.122898222	-0.583159484	0.486240092	0.316840231	0.207250195	0.5663751	0.375663927	0.557514136	0.268846492	0.946298948	0.997655759	Bacteria.Firmicutes.Clostridia.Clostridiales.Lachnospiraceae..Eubacterium..xylanophilum.group	NPC1
54559	ENSG00000141503	rs8081550	0.704661206	0.369213581	0.356100293	0.557698122	0.10507902	-0.176545564	0.403030741	-0.182838374	0.276027783	0.19526515	0.43367484	0.310284369	0.563291783	0.205340371	0.949127599	0.997655759	Bacteria.Firmicutes.Clostridia.Clostridiales.Lachnospiraceae..Eubacterium..xylanophilum.group	MINK1
54560	ENSG00000141526	rs10852794	0.52310285	0.528360539	0.49058187	0.508225751	0.272008583	-0.170345052	-0.49846819	0.311469759	0.423695512	0.268740834	0.71902543	0.468218396	0.491485064	0.259757177	0.949127599	0.997655759	Bacteria.Firmicutes.Clostridia.Clostridiales.Lachnospiraceae..Eubacterium..xylanophilum.group	SLC16A3
54561	ENSG00000141556	rs9896263	0.33718544	0.17558163	0.384222343	0.732646157	0.356568223	-0.340472501	0.542604687	-0.137899933	0.368822024	0.248667249	0.619431615	0.401974242	0.395477633	0.12888623	0.949127599	0.997655759	Bacteria.Firmicutes.Clostridia.Clostridiales.Lachnospiraceae..Eubacterium..xylanophilum.group	TBCD
54562	ENSG00000141560	rs58867683	5.49E-08	8.95E-13	0.152431023	0.008187399	0.935769046	-1.138221333	-0.358343709	0.678070545	0.152631463	0.12899713	0.247523978	0.248686009	7.94E-06	1.47E-10	0.945004885	0.946002995	Bacteria.Firmicutes.Clostridia.Clostridiales.Lachnospiraceae..Eubacterium..xylanophilum.group	FN3KRP
54563	ENSG00000141569	rs56082951	0.992465193	0.061688517	0.344987013	0.871985286	-0.001419106	-0.462980735	0.260122923	0.070546871	0.149703235	0.243563927	0.273475988	0.436107722	0.649082623	0.064607755	0.949127599	0.997655759	Bacteria.Firmicutes.Clostridia.Clostridiales.Lachnospiraceae..Eubacterium..xylanophilum.group	TRIM65
54564	ENSG00000141576	rs28494893	1.64E-08	1.72E-11	0.602089739	0.519644242	-0.933732288	1.226516273	0.125055481	-0.158963307	0.145195346	0.151339939	0.238692301	0.245556187	3.10E-06	1.82E-09	0.94990343	0.997655759	Bacteria.Firmicutes.Clostridia.Clostridiales.Lachnospiraceae..Eubacterium..xylanophilum.group	RNF157
54565	ENSG00000141639	rs11663013	0.390877145	0.341130099	0.465731087	0.90284215	0.155637788	-0.199430277	-0.220672933	0.044550819	0.180197527	0.207987428	0.300768003	0.363555451	0.42365288	0.194852421	0.949127599	0.997655759	Bacteria.Firmicutes.Clostridia.Clostridiales.Lachnospiraceae..Eubacterium..xylanophilum.group	MAPK4
54566	ENSG00000141698	rs35051135	0.000472627	8.52E-05	0.172854992	0.096580321	1.256558116	-0.828897098	-0.805734684	0.604387067	0.341544028	0.197924955	0.584709723	0.35854221	0.007586765	0.000570413	0.945004885	0.997655759	Bacteria.Firmicutes.Clostridia.Clostridiales.Lachnospiraceae..Eubacterium..xylanophilum.group	NT5C3B
54567	ENSG00000141759	rs62101233	0.021957464	0.003591477	0.648657775	0.321608242	-0.379914801	0.782429013	0.137594078	-0.38762334	0.16190089	0.25907396	0.300608286	0.388144585	0.098588132	0.008998839	0.94990343	0.997655759	Bacteria.Firmicutes.Clostridia.Clostridiales.Lachnospiraceae..Eubacterium..xylanophilum.group	TXNL4A
54568	ENSG00000141858	rs56202530	0.309612944	0.013340496	0.786661245	0.337892625	0.16062105	-0.715214075	-0.068534283	0.417913633	0.156869242	0.281241729	0.252194541	0.432913306	0.380114454	0.022702162	0.94990343	0.997655759	Bacteria.Firmicutes.Clostridia.Clostridiales.Lachnospiraceae..Eubacterium..xylanophilum.group	SAMD1
54569	ENSG00000141873	rs111318854	0.955906132	0.75710921	0.697712528	0.518042795	-0.008774739	-0.122430056	0.11073708	-0.33955074	0.158097419	0.394215848	0.283862291	0.522504035	0.642329188	0.329787176	0.94990343	0.997655759	Bacteria.Firmicutes.Clostridia.Clostridiales.Lachnospiraceae..Eubacterium..xylanophilum.group	SLC39A3
54570	ENSG00000141934	rs28453035	0.004902168	0.00166136	0.113630095	0.088692856	0.816452357	-0.682680591	-0.984703756	0.752072622	0.280427841	0.20815458	0.614149351	0.435266396	0.037159768	0.005086646	0.945004885	0.997655759	Bacteria.Firmicutes.Clostridia.Clostridiales.Lachnospiraceae..Eubacterium..xylanophilum.group	PLPP2
54571	ENSG00000141959	rs2073436	0.041710225	0.030715733	0.510751937	0.445894409	-0.888587906	0.526301809	0.430638893	-0.295143185	0.427849791	0.238349135	0.651246778	0.384868209	0.141688312	0.039809824	0.949127599	0.997655759	Bacteria.Firmicutes.Clostridia.Clostridiales.Lachnospiraceae..Eubacterium..xylanophilum.group	PFKL
54572	ENSG00000141971	rs55761990	0.363071031	0.103326	0.571090458	0.507444891	0.173184606	-0.305626746	-0.175540117	0.223326589	0.189093636	0.185026631	0.308348113	0.335097481	0.40755289	0.090898542	0.94990343	0.997655759	Bacteria.Firmicutes.Clostridia.Clostridiales.Lachnospiraceae..Eubacterium..xylanophilum.group	MVB12A
54573	ENSG00000141994	rs61027285	0.197349751	0.007558822	0.377724495	0.546290709	0.219688215	-0.699983496	0.249962991	-0.230402298	0.168696106	0.253994025	0.281465478	0.379914332	0.301668188	0.01541811	0.949127599	0.997655759	Bacteria.Firmicutes.Clostridia.Clostridiales.Lachnospiraceae..Eubacterium..xylanophilum.group	DUS3L
54574	ENSG00000142082	rs1045288	0.320374305	0.532147609	0.049596407	0.033512684	-0.277788819	0.118075647	-1.141631018	0.804561763	0.277448656	0.18800779	0.570758932	0.370552594	0.385481866	0.260809117	0.945004885	0.946002995	Bacteria.Firmicutes.Clostridia.Clostridiales.Lachnospiraceae..Eubacterium..xylanophilum.group	SIRT3
54575	ENSG00000142168	rs9967983	0.816588668	0.952509565	0.123442305	0.454158219	0.053423322	-0.013981609	-0.543929795	0.282476352	0.229419829	0.233874853	0.34857818	0.375160215	0.600496068	0.380083436	0.945004885	0.997655759	Bacteria.Firmicutes.Clostridia.Clostridiales.Lachnospiraceae..Eubacterium..xylanophilum.group	SOD1
54576	ENSG00000142185	rs2516560	0.301120643	0.236376893	0.298705971	0.326780171	-0.190645538	0.312625957	0.333980555	-0.392934025	0.182925699	0.261619217	0.318846464	0.397722402	0.376357466	0.154886503	0.945004885	0.997655759	Bacteria.Firmicutes.Clostridia.Clostridiales.Lachnospiraceae..Eubacterium..xylanophilum.group	TRPM2
54577	ENSG00000142197	rs7281243	0.074950027	0.134932012	0.536955852	0.596032637	-0.375684832	0.269909502	0.196530681	0.174252121	0.20763478	0.178336994	0.316644016	0.32711324	0.187144584	0.109097878	0.949127599	0.997655759	Bacteria.Firmicutes.Clostridia.Clostridiales.Lachnospiraceae..Eubacterium..xylanophilum.group	DOP1B
54578	ENSG00000142207	rs743306	0.056327449	0.089080407	0.145282749	0.47576038	-0.802943292	0.424582281	0.93273653	-0.264587628	0.413324991	0.246034529	0.632868178	0.36889989	0.163137581	0.082695415	0.945004885	0.997655759	Bacteria.Firmicutes.Clostridia.Clostridiales.Lachnospiraceae..Eubacterium..xylanophilum.group	URB1
54579	ENSG00000142230	rs71363729	0.069383062	0.114843899	0.339916684	0.904175212	-0.380292519	0.382612459	0.313729693	-0.049464685	0.206013185	0.239448144	0.32636432	0.409298732	0.180427877	0.097767915	0.947700111	0.997655759	Bacteria.Firmicutes.Clostridia.Clostridiales.Lachnospiraceae..Eubacterium..xylanophilum.group	SAE1
54580	ENSG00000142252	rs3178166	0.205676808	0.059154361	0.787930085	0.90242351	0.346466823	-0.425055465	-0.097476669	0.042044894	0.271071009	0.221358905	0.36089798	0.341626358	0.307147989	0.062843815	0.94990343	0.997655759	Bacteria.Firmicutes.Clostridia.Clostridiales.Lachnospiraceae..Eubacterium..xylanophilum.group	GEMIN7
54581	ENSG00000142444	rs4804546	0.338692127	0.38659204	0.067335426	0.045327067	-0.238795911	0.165096506	0.736225138	-0.62082417	0.247779351	0.189420076	0.395809535	0.304283822	0.396298523	0.21158388	0.945004885	0.967306529	Bacteria.Firmicutes.Clostridia.Clostridiales.Lachnospiraceae..Eubacterium..xylanophilum.group	TIMM29
54582	ENSG00000142494	rs56866369	0.132430218	0.021780378	0.697051554	0.672273697	-0.248679936	0.638779203	-0.109802673	0.208583253	0.163237544	0.271836623	0.280820318	0.490871046	0.249042638	0.031953607	0.94990343	0.997655759	Bacteria.Firmicutes.Clostridia.Clostridiales.Lachnospiraceae..Eubacterium..xylanophilum.group	SLC47A1
54583	ENSG00000142515	rs6998	0.757174215	0.192648589	0.82663733	0.321654099	0.058503343	-0.277290444	-0.067444356	0.352293359	0.188428601	0.210669578	0.30672185	0.352800777	0.582498998	0.13618183	0.94990343	0.997655759	Bacteria.Firmicutes.Clostridia.Clostridiales.Lachnospiraceae..Eubacterium..xylanophilum.group	KLK3
54584	ENSG00000142556	rs2288884	0.081147087	0.209137953	0.075752502	0.769136426	-0.259316754	0.259740442	0.41685082	0.097070689	0.146408764	0.204790315	0.231036208	0.329371087	0.194817107	0.143262226	0.945004885	0.997655759	Bacteria.Firmicutes.Clostridia.Clostridiales.Lachnospiraceae..Eubacterium..xylanophilum.group	ZNF614
54585	ENSG00000142599	rs61784176	0.789146463	0.752252813	0.632631885	0.658314287	0.043778368	-0.074457742	-0.118847311	0.188950437	0.163043573	0.234890926	0.247465516	0.425323455	0.59320984	0.328251912	0.94990343	0.997655759	Bacteria.Firmicutes.Clostridia.Clostridiales.Lachnospiraceae..Eubacterium..xylanophilum.group	RERE
54586	ENSG00000142621	rs10803375	0.000690998	0.000164731	0.39541469	0.255139387	-0.971522908	0.710425112	-0.379078836	0.373378888	0.272816712	0.177774758	0.443150521	0.325261422	0.009924536	0.000944215	0.949127599	0.997655759	Bacteria.Firmicutes.Clostridia.Clostridiales.Lachnospiraceae..Eubacterium..xylanophilum.group	FHAD1
54587	ENSG00000142623	rs11203336	0.136224838	0.011160207	0.424912404	0.962233941	0.310281069	-0.705261634	0.275164708	-0.018655322	0.205702281	0.27010189	0.342711989	0.392491426	0.251934716	0.019921699	0.949127599	0.997655759	Bacteria.Firmicutes.Clostridia.Clostridiales.Lachnospiraceae..Eubacterium..xylanophilum.group	PADI1
54588	ENSG00000142627	rs6603883	0.012860737	0.007280124	0.377129683	0.344656969	-0.699558101	0.511654076	0.382620235	-0.302206563	0.273573134	0.184738403	0.430301264	0.31750117	0.070662358	0.015004762	0.949127599	0.997655759	Bacteria.Firmicutes.Clostridia.Clostridiales.Lachnospiraceae..Eubacterium..xylanophilum.group	EPHA2
54589	ENSG00000142632	rs221052	0.008928447	0.000922992	0.153731395	0.188250942	0.754101037	-0.589791258	0.621048402	-0.370087543	0.27985482	0.16998433	0.430367215	0.27836005	0.056371047	0.003281101	0.945004885	0.997655759	Bacteria.Firmicutes.Clostridia.Clostridiales.Lachnospiraceae..Eubacterium..xylanophilum.group	ARHGEF19
54590	ENSG00000142669	rs3795685	0.81408583	0.758638632	0.524270995	0.667113557	0.076530538	-0.068474443	-0.297500629	0.142140219	0.324143871	0.221926138	0.464713032	0.32899042	0.600496068	0.329908495	0.949127599	0.997655759	Bacteria.Firmicutes.Clostridia.Clostridiales.Lachnospiraceae..Eubacterium..xylanophilum.group	SH3BGRL3
54591	ENSG00000142675	rs17163746	0.999629807	0.453238801	0.713571903	0.925695815	-7.37E-05	-0.266943323	0.101029942	-0.051618198	0.158227	0.353806327	0.274057202	0.551367338	0.650057491	0.236006386	0.94990343	0.997655759	Bacteria.Firmicutes.Clostridia.Clostridiales.Lachnospiraceae..Eubacterium..xylanophilum.group	CNKSR1
54592	ENSG00000142676	rs12146103	0.303699795	0.159902484	0.741348396	0.802223697	-0.226055909	0.259951491	-0.106028856	-0.075883821	0.218071839	0.182881409	0.319885799	0.301747832	0.378200141	0.121063888	0.94990343	0.997655759	Bacteria.Firmicutes.Clostridia.Clostridiales.Lachnospiraceae..Eubacterium..xylanophilum.group	RPL11
54593	ENSG00000142684	rs8768	0.049541075	0.034818859	0.353758612	0.345654404	0.782455871	-0.481262223	-0.858201032	0.4780092	0.391091361	0.223328905	0.918941081	0.503247681	0.155830263	0.043525604	0.949127599	0.997655759	Bacteria.Firmicutes.Clostridia.Clostridiales.Lachnospiraceae..Eubacterium..xylanophilum.group	ZNF593
54594	ENSG00000142794	rs4654748	0.000267636	6.87E-08	0.213049885	0.945222475	0.563626344	-0.887302702	0.300738054	-0.016925896	0.146324149	0.146056629	0.239179747	0.245411508	0.004979664	1.95E-06	0.945004885	0.997655759	Bacteria.Firmicutes.Clostridia.Clostridiales.Lachnospiraceae..Eubacterium..xylanophilum.group	NBPF3
54595	ENSG00000142856	rs217490	0.794499255	0.614054183	0.834203369	0.600656349	0.123783891	-0.14056569	-0.149878438	0.232610097	0.473309023	0.277414174	0.713220811	0.442230705	0.594739126	0.28727739	0.94990343	0.997655759	Bacteria.Firmicutes.Clostridia.Clostridiales.Lachnospiraceae..Eubacterium..xylanophilum.group	ITGB3BP
54596	ENSG00000142867	rs17124345	0.862598527	0.329168084	0.943359883	0.752487996	0.026089734	-0.206282676	-0.019168663	0.115388116	0.150162005	0.209837364	0.268775168	0.364371342	0.612828739	0.191494889	0.954008117	0.997655759	Bacteria.Firmicutes.Clostridia.Clostridiales.Lachnospiraceae..Eubacterium..xylanophilum.group	BCL10
54597	ENSG00000142892	rs111857274	0.443232213	0.34031364	0.673045045	0.530266672	0.282625764	-0.218882052	-0.241553671	0.234898958	0.366387757	0.227885495	0.569888116	0.372307245	0.454143469	0.194760939	0.94990343	0.997655759	Bacteria.Firmicutes.Clostridia.Clostridiales.Lachnospiraceae..Eubacterium..xylanophilum.group	PIGK
54598	ENSG00000142937	rs1140279	0.82745221	0.524223327	0.790167365	0.975699073	0.039939692	-0.179831671	-0.076237711	0.015310713	0.182508724	0.280875	0.285347265	0.500724624	0.602275415	0.258582856	0.94990343	0.997655759	Bacteria.Firmicutes.Clostridia.Clostridiales.Lachnospiraceae..Eubacterium..xylanophilum.group	RPS8
54599	ENSG00000142961	rs2486166	0.370212917	0.707002167	0.499502551	0.909696902	-0.204551516	0.066763877	0.240532086	-0.037844446	0.226716402	0.176850898	0.354236696	0.332386154	0.410713167	0.315426202	0.949127599	0.997655759	Bacteria.Firmicutes.Clostridia.Clostridiales.Lachnospiraceae..Eubacterium..xylanophilum.group	MOB3C
54600	ENSG00000143001	rs2495516	0.073542566	0.047591787	0.196570862	0.224477119	0.687540702	-0.448739167	-0.767879102	0.426639987	0.37810438	0.222298592	0.588608023	0.347934204	0.185303617	0.053930757	0.945004885	0.997655759	Bacteria.Firmicutes.Clostridia.Clostridiales.Lachnospiraceae..Eubacterium..xylanophilum.group	TMEM61
54601	ENSG00000143028	rs4970764	0.413197464	0.445764013	0.430749037	0.072220513	-0.16878635	0.123653867	-0.245758567	0.462876511	0.204965668	0.161198848	0.309997539	0.253352257	0.437597657	0.233264076	0.949127599	0.997655759	Bacteria.Firmicutes.Clostridia.Clostridiales.Lachnospiraceae..Eubacterium..xylanophilum.group	SYPL2
54602	ENSG00000143036	rs9432391	0.068182073	0.000358373	0.996983789	0.692509305	0.262267429	-0.892272692	-0.000999432	0.148652068	0.141446486	0.237073195	0.263381541	0.374259816	0.178714752	0.001625669	0.957042673	0.997655759	Bacteria.Firmicutes.Clostridia.Clostridiales.Lachnospiraceae..Eubacterium..xylanophilum.group	SLC44A3
54603	ENSG00000143147	rs4540637	0.312551753	0.49014608	0.729362127	0.357293282	-0.254341543	0.136405374	-0.139970548	0.269907108	0.249925804	0.196562396	0.402855976	0.291155328	0.380702611	0.247926366	0.94990343	0.997655759	Bacteria.Firmicutes.Clostridia.Clostridiales.Lachnospiraceae..Eubacterium..xylanophilum.group	GPR161
54604	ENSG00000143149	rs12408101	0.393370871	0.105609097	0.60932133	0.513078351	0.156977856	-0.402205882	-0.172018791	0.240686868	0.182714273	0.245136922	0.334997395	0.366004658	0.424864247	0.092194783	0.94990343	0.997655759	Bacteria.Firmicutes.Clostridia.Clostridiales.Lachnospiraceae..Eubacterium..xylanophilum.group	ALDH9A1
54605	ENSG00000143155	rs4656147	0.352567027	0.483600171	0.59542339	0.276288205	-0.177259329	0.161918917	-0.184397782	0.442628254	0.189332727	0.229835302	0.345584849	0.403201972	0.401999752	0.246197195	0.94990343	0.997655759	Bacteria.Firmicutes.Clostridia.Clostridiales.Lachnospiraceae..Eubacterium..xylanophilum.group	TIPRL
54606	ENSG00000143156	rs4529780	0.00121972	0.000403759	0.142073664	0.167265288	-0.935453487	0.773611607	0.658052401	-0.465863747	0.276733179	0.207549789	0.44287211	0.333611662	0.014130392	0.001771769	0.945004885	0.997655759	Bacteria.Firmicutes.Clostridia.Clostridiales.Lachnospiraceae..Eubacterium..xylanophilum.group	NME7
54607	ENSG00000143158	rs144434408	0.716174891	0.67800202	0.976681334	0.695865643	-0.061453575	0.115172469	0.0089394	-0.197061015	0.168301688	0.276166009	0.304674763	0.501913357	0.566611711	0.306600905	0.955980612	0.997655759	Bacteria.Firmicutes.Clostridia.Clostridiales.Lachnospiraceae..Eubacterium..xylanophilum.group	MPC2
54608	ENSG00000143162	rs6667180	0.204608033	0.162469206	0.715904777	0.651724531	-0.320939417	0.293248408	0.153129062	-0.147962246	0.250499757	0.207593553	0.418954321	0.326315762	0.306975554	0.122333271	0.94990343	0.997655759	Bacteria.Firmicutes.Clostridia.Clostridiales.Lachnospiraceae..Eubacterium..xylanophilum.group	CREG1
54609	ENSG00000143167	rs12040885	0.69028461	0.736763558	0.277498388	0.437626389	0.088773466	-0.063885171	-0.423608728	0.242106313	0.221809886	0.189253892	0.386858749	0.31001666	0.558867242	0.324145931	0.945004885	0.997655759	Bacteria.Firmicutes.Clostridia.Clostridiales.Lachnospiraceae..Eubacterium..xylanophilum.group	GPA33
54610	ENSG00000143185	rs3820404	0.006007943	8.47E-05	0.036549451	0.129448085	0.466094486	-0.803220614	-0.576867819	0.517536521	0.164172696	0.191712406	0.270302697	0.337053562	0.042731278	0.00056947	0.945004885	0.997655759	Bacteria.Firmicutes.Clostridia.Clostridiales.Lachnospiraceae..Eubacterium..xylanophilum.group	XCL2
54611	ENSG00000143195	rs186023662	0.191156524	0.008021567	0.30110268	0.779335182	0.209494499	-0.620264975	0.293034875	0.107737794	0.158621595	0.226859635	0.281158436	0.38295473	0.29832537	0.015837711	0.945004885	0.997655759	Bacteria.Firmicutes.Clostridia.Clostridiales.Lachnospiraceae..Eubacterium..xylanophilum.group	ILDR2
54612	ENSG00000143198	rs6426927	0.524400341	0.802841349	0.208012292	0.684006052	0.104701411	-0.05903182	-0.340124077	-0.19022949	0.163600769	0.235488062	0.267497623	0.465330313	0.491851048	0.342247627	0.945004885	0.997655759	Bacteria.Firmicutes.Clostridia.Clostridiales.Lachnospiraceae..Eubacterium..xylanophilum.group	MGST3
54613	ENSG00000143222	rs57213460	0.527443634	0.609422161	0.878971366	0.539206193	-0.141479484	0.107385503	0.054668912	-0.21851165	0.222704866	0.209186584	0.357629414	0.354019375	0.492422428	0.285830972	0.94990343	0.997655759	Bacteria.Firmicutes.Clostridia.Clostridiales.Lachnospiraceae..Eubacterium..xylanophilum.group	UFC1
54614	ENSG00000143294	rs113724141	0.99640642	0.411869312	0.778234905	0.528684595	-0.000800693	-0.196229913	0.079696382	0.238914849	0.177105575	0.237612063	0.281837525	0.377215617	0.649589437	0.220841245	0.94990343	0.997655759	Bacteria.Firmicutes.Clostridia.Clostridiales.Lachnospiraceae..Eubacterium..xylanophilum.group	PRCC
54615	ENSG00000143303	rs8658	0.847223632	0.397099473	0.665775172	0.941580414	0.030909059	-0.142775464	-0.114950658	0.021363493	0.159802337	0.167507009	0.26492349	0.290409867	0.608595521	0.215658551	0.94990343	0.997655759	Bacteria.Firmicutes.Clostridia.Clostridiales.Lachnospiraceae..Eubacterium..xylanophilum.group	METTL25B
54616	ENSG00000143322	rs1807915	0.306271875	0.546833765	0.031645395	0.308427387	-0.169520194	0.147680877	0.558901191	-0.478164348	0.164411989	0.243844379	0.254561545	0.465843313	0.378945188	0.266009259	0.945004885	0.997655759	Bacteria.Firmicutes.Clostridia.Clostridiales.Lachnospiraceae..Eubacterium..xylanophilum.group	ABL2
54617	ENSG00000143324	rs4412552	0.125320336	0.032481211	0.749980751	0.599289251	0.313304972	-0.42176005	-0.099521838	0.161168784	0.201804188	0.193067764	0.311007778	0.305259913	0.241212975	0.041408475	0.94990343	0.997655759	Bacteria.Firmicutes.Clostridia.Clostridiales.Lachnospiraceae..Eubacterium..xylanophilum.group	XPR1
54618	ENSG00000143337	rs530854	0.890846921	0.72739575	0.555828081	0.280551465	0.049403993	-0.083403171	-0.325900348	0.442965756	0.358615041	0.238242452	0.55044432	0.407136932	0.620688577	0.321100488	0.949127599	0.997655759	Bacteria.Firmicutes.Clostridia.Clostridiales.Lachnospiraceae..Eubacterium..xylanophilum.group	TOR1AIP1
54619	ENSG00000143353	rs1055642	0.859055339	0.526210212	0.989472135	0.70541382	0.035091028	-0.117094243	0.004210321	-0.116177282	0.19683968	0.183768799	0.317875507	0.306000313	0.612225272	0.258924765	0.957042673	0.997655759	Bacteria.Firmicutes.Clostridia.Clostridiales.Lachnospiraceae..Eubacterium..xylanophilum.group	LYPLAL1
54620	ENSG00000143376	rs3204344	0.021210308	0.019585278	0.2285355	0.884697785	-0.514400677	0.510159833	0.442335575	-0.052654344	0.217913494	0.213226634	0.363936143	0.361690213	0.096353814	0.029858846	0.945004885	0.997655759	Bacteria.Firmicutes.Clostridia.Clostridiales.Lachnospiraceae..Eubacterium..xylanophilum.group	SNX27
54621	ENSG00000143452	rs951281	0.098763679	0.057153065	0.267635475	0.249430611	-0.359494336	0.430250884	-0.364967337	0.424391451	0.214686636	0.222237642	0.326457299	0.365233005	0.216845972	0.061513127	0.945004885	0.997655759	Bacteria.Firmicutes.Clostridia.Clostridiales.Lachnospiraceae..Eubacterium..xylanophilum.group	HORMAD1
54622	ENSG00000143486	rs4844542	0.124851322	0.18415049	0.589164217	0.737138737	-0.364938112	0.299630771	0.197335269	-0.110605593	0.234764671	0.223249036	0.363617435	0.328144892	0.240687485	0.132882895	0.94990343	0.997655759	Bacteria.Firmicutes.Clostridia.Clostridiales.Lachnospiraceae..Eubacterium..xylanophilum.group	EIF2D
54623	ENSG00000143514	rs116344907	0.353463582	0.332143977	0.037534531	0.978289685	-0.143838732	-0.336338035	0.555903735	-0.01509997	0.153924071	0.344261121	0.261885287	0.552777293	0.402112558	0.192309164	0.945004885	0.997655759	Bacteria.Firmicutes.Clostridia.Clostridiales.Lachnospiraceae..Eubacterium..xylanophilum.group	TP53BP2
54624	ENSG00000143554	rs36064263	0.027915576	0.001347463	0.156348316	0.034226199	-0.333555616	1.178178444	0.367810312	-1.044427003	0.14837216	0.351895475	0.256527154	0.483021876	0.112950379	0.004360292	0.945004885	0.946002995	Bacteria.Firmicutes.Clostridia.Clostridiales.Lachnospiraceae..Eubacterium..xylanophilum.group	SLC27A3
54625	ENSG00000143612	rs9803862	0.210342254	0.236483805	0.578859838	0.678934585	-0.264145016	0.193243372	-0.201946156	0.119221353	0.208820781	0.161751882	0.362032504	0.286755438	0.309157556	0.154886503	0.94990343	0.997655759	Bacteria.Firmicutes.Clostridia.Clostridiales.Lachnospiraceae..Eubacterium..xylanophilum.group	C1orf43
54626	ENSG00000143621	rs11265625	0.030628036	0.052106393	0.709456825	0.562590798	-0.473183909	0.369979895	0.149101785	0.239506729	0.214176681	0.187047727	0.398457337	0.411567206	0.120000401	0.057371778	0.94990343	0.997655759	Bacteria.Firmicutes.Clostridia.Clostridiales.Lachnospiraceae..Eubacterium..xylanophilum.group	ILF2
54627	ENSG00000143627	rs145786315	0.540470973	0.150074757	0.700755442	0.786937233	-0.107238312	0.348351657	-0.114794772	-0.117416189	0.174285552	0.239217606	0.297413846	0.432645522	0.499022961	0.116256363	0.94990343	0.997655759	Bacteria.Firmicutes.Clostridia.Clostridiales.Lachnospiraceae..Eubacterium..xylanophilum.group	PKLR
54628	ENSG00000143641	rs7022	0.351775981	0.020363111	0.381696026	0.585336975	0.160385673	-0.572810237	0.279122337	0.192328913	0.171026739	0.240983306	0.316945737	0.350774215	0.401657207	0.030710838	0.949127599	0.997655759	Bacteria.Firmicutes.Clostridia.Clostridiales.Lachnospiraceae..Eubacterium..xylanophilum.group	GALNT2
54629	ENSG00000143674	rs10737197	0.167603545	0.22763639	0.802764971	0.551841587	-0.411613364	0.259752297	0.109956688	0.195212748	0.295000447	0.213296573	0.438462585	0.326405764	0.278508565	0.150618797	0.94990343	0.997655759	Bacteria.Firmicutes.Clostridia.Clostridiales.Lachnospiraceae..Eubacterium..xylanophilum.group	MAP3K21
54630	ENSG00000143740	rs9786978	0.979417321	0.311611668	0.207753575	0.686093003	0.006528814	-0.191601318	0.503527392	-0.119754289	0.252103113	0.187906566	0.395781531	0.294998136	0.64734603	0.185215935	0.945004885	0.997655759	Bacteria.Firmicutes.Clostridia.Clostridiales.Lachnospiraceae..Eubacterium..xylanophilum.group	SNAP47
54631	ENSG00000143768	rs1223244	0.137770251	0.219815656	0.616702397	0.312547743	0.543012229	-0.284991042	0.349779527	-0.452448143	0.361436036	0.230058333	0.695512558	0.444589273	0.253267103	0.147623779	0.94990343	0.997655759	Bacteria.Firmicutes.Clostridia.Clostridiales.Lachnospiraceae..Eubacterium..xylanophilum.group	LEFTY2
54632	ENSG00000143771	rs4654037	0.820892558	0.764306808	0.442575548	0.586026125	-0.108581593	0.082427167	-0.586250496	0.239100655	0.47770022	0.273779808	0.758899637	0.436881871	0.601109464	0.331236962	0.949127599	0.997655759	Bacteria.Firmicutes.Clostridia.Clostridiales.Lachnospiraceae..Eubacterium..xylanophilum.group	CNIH4
54633	ENSG00000143797	rs16866884	0.828871758	0.041038898	0.755963554	0.185371872	0.03341552	-0.538654052	0.080132529	0.661043298	0.153983096	0.258476154	0.256769205	0.493920686	0.602904287	0.048435037	0.94990343	0.997655759	Bacteria.Firmicutes.Clostridia.Clostridiales.Lachnospiraceae..Eubacterium..xylanophilum.group	MBOAT2
54634	ENSG00000143819	rs11587753	0.305009321	0.007914838	0.360470792	0.097311134	0.126501201	-0.711640649	-0.203792269	0.701094121	0.122366883	0.259812711	0.221303449	0.416842329	0.378336013	0.015714743	0.949127599	0.997655759	Bacteria.Firmicutes.Clostridia.Clostridiales.Lachnospiraceae..Eubacterium..xylanophilum.group	EPHX1
54635	ENSG00000143971	rs2861631	0.170342767	0.022406113	0.409113086	0.91739075	0.328026507	-0.417253028	0.345829528	0.032324558	0.236632425	0.178435741	0.416288582	0.310458134	0.280856305	0.032548708	0.949127599	0.997655759	Bacteria.Firmicutes.Clostridia.Clostridiales.Lachnospiraceae..Eubacterium..xylanophilum.group	ETAA1
54636	ENSG00000143994	rs2304678	0.705334515	0.34134701	0.629104743	0.344900359	0.051047829	-0.239688552	0.113422193	-0.363069097	0.134417301	0.250086214	0.233738919	0.381637743	0.563291783	0.194899781	0.94990343	0.997655759	Bacteria.Firmicutes.Clostridia.Clostridiales.Lachnospiraceae..Eubacterium..xylanophilum.group	ABHD1
54637	ENSG00000144026	rs11686534	0.086050717	0.148857138	0.121296891	0.723246103	-0.268692713	0.206530854	0.366469769	-0.076704198	0.154185398	0.141396983	0.233483836	0.215680752	0.199961316	0.115737518	0.945004885	0.997655759	Bacteria.Firmicutes.Clostridia.Clostridiales.Lachnospiraceae..Eubacterium..xylanophilum.group	ZNF514
54638	ENSG00000144034	rs11894953	0.629500347	0.667264216	0.927169964	0.935260735	-0.17663698	0.113281195	-0.050027492	-0.031520474	0.364432179	0.262321306	0.545224065	0.386573209	0.535524052	0.303525986	0.953427375	0.997655759	Bacteria.Firmicutes.Clostridia.Clostridiales.Lachnospiraceae..Eubacterium..xylanophilum.group	TPRKB
54639	ENSG00000144043	rs13429399	0.130798279	0.144511365	0.447573539	0.964791307	-0.342445631	0.364503006	0.254363269	0.018680623	0.223822087	0.246835907	0.332924097	0.421591923	0.247539858	0.113473211	0.949127599	0.997655759	Bacteria.Firmicutes.Clostridia.Clostridiales.Lachnospiraceae..Eubacterium..xylanophilum.group	TEX261
54640	ENSG00000144115	rs35701411	0.321390666	0.838776744	0.042021933	0.304696765	-0.202888927	0.050189566	0.691126966	-0.362724301	0.203069744	0.245710807	0.333296551	0.350641215	0.385684458	0.352285988	0.945004885	0.997655759	Bacteria.Firmicutes.Clostridia.Clostridiales.Lachnospiraceae..Eubacterium..xylanophilum.group	THNSL2
54641	ENSG00000144120	rs10188890	0.830218075	0.791889518	0.282408572	0.331678058	-0.08978966	0.067951496	-0.627416341	0.376244058	0.417096078	0.256489081	0.578918326	0.384733622	0.602904287	0.338638879	0.945004885	0.997655759	Bacteria.Firmicutes.Clostridia.Clostridiales.Lachnospiraceae..Eubacterium..xylanophilum.group	TMEM177
54642	ENSG00000144134	rs793071	0.068438811	0.015686119	0.659393021	0.68864112	0.392259394	-0.380401196	0.136948156	-0.09605519	0.211755782	0.153369769	0.309311367	0.23866614	0.179035023	0.025324159	0.94990343	0.997655759	Bacteria.Firmicutes.Clostridia.Clostridiales.Lachnospiraceae..Eubacterium..xylanophilum.group	RABL2A
54643	ENSG00000144161	rs2872046	0.327238634	0.338388792	0.681248818	0.494846764	-0.355295033	0.21753282	-0.275755825	0.304854194	0.359968227	0.225573657	0.668363315	0.444115669	0.388758299	0.194211894	0.94990343	0.997655759	Bacteria.Firmicutes.Clostridia.Clostridiales.Lachnospiraceae..Eubacterium..xylanophilum.group	ZC3H8
54644	ENSG00000144182	rs2516835	0.143045762	0.131079357	0.816221271	0.699188474	-0.435355979	0.314062218	-0.11322396	0.13725765	0.293722445	0.205423194	0.485236184	0.353662519	0.259633451	0.106979559	0.94990343	0.997655759	Bacteria.Firmicutes.Clostridia.Clostridiales.Lachnospiraceae..Eubacterium..xylanophilum.group	LIPT1
54645	ENSG00000144191	rs10198581	0.006812628	0.000234332	0.273228899	0.105831658	-0.561390117	0.714926896	0.361054369	-0.536864341	0.200946456	0.18370582	0.326785409	0.327421774	0.046220635	0.001215912	0.945004885	0.997655759	Bacteria.Firmicutes.Clostridia.Clostridiales.Lachnospiraceae..Eubacterium..xylanophilum.group	CNGA3
54646	ENSG00000144229	rs16839301	0.910473925	0.589979469	0.029432226	0.090574006	0.01759575	-0.139407803	0.633393845	-0.732993882	0.155889914	0.257442713	0.284540189	0.426775491	0.629068285	0.27932548	0.945004885	0.997655759	Bacteria.Firmicutes.Clostridia.Clostridiales.Lachnospiraceae..Eubacterium..xylanophilum.group	THSD7B
54647	ENSG00000144306	rs11745	0.725319701	0.682376195	0.234607151	0.307606626	-0.068734611	-0.074483957	0.372941679	-0.381529482	0.194794235	0.181209384	0.310904259	0.371063373	0.56923831	0.307655751	0.945004885	0.997655759	Bacteria.Firmicutes.Clostridia.Clostridiales.Lachnospiraceae..Eubacterium..xylanophilum.group	SCRN3
54648	ENSG00000144320	rs747051	0.810826362	0.292686207	0.277393339	0.786925951	0.048006329	-0.199033555	0.399711196	-0.083656865	0.199759244	0.187641137	0.364953914	0.308235206	0.60022452	0.178192637	0.945004885	0.997655759	Bacteria.Firmicutes.Clostridia.Clostridiales.Lachnospiraceae..Eubacterium..xylanophilum.group	LNPK
54649	ENSG00000144362	rs11685651	0.126722583	0.006063311	0.282886567	0.099715468	0.271164699	-0.571964193	-0.352296993	0.592959445	0.175320592	0.201697134	0.32539097	0.355129274	0.243149755	0.013166725	0.945004885	0.997655759	Bacteria.Firmicutes.Clostridia.Clostridiales.Lachnospiraceae..Eubacterium..xylanophilum.group	PHOSPHO2
54650	ENSG00000144369	rs2012128	0.505890853	0.762478031	0.085375434	0.434012602	-0.123658254	0.051223648	0.524154179	-0.214191844	0.184867447	0.16878706	0.300115757	0.272111136	0.483452148	0.330955966	0.945004885	0.997655759	Bacteria.Firmicutes.Clostridia.Clostridiales.Lachnospiraceae..Eubacterium..xylanophilum.group	FAM171B
54651	ENSG00000144401	rs4530353	0.029412946	0.029422067	0.995311813	0.726456454	-1.016569796	0.589730824	0.003981357	0.14469942	0.456618465	0.264908206	0.675023272	0.411856427	0.117477839	0.038744355	0.957042673	0.997655759	Bacteria.Firmicutes.Clostridia.Clostridiales.Lachnospiraceae..Eubacterium..xylanophilum.group	METTL21A
54652	ENSG00000144455	rs11915920	0.000793207	0.000154391	0.53897981	0.357745055	0.738439982	-0.658110169	0.271526397	-0.290260682	0.209921559	0.163901427	0.439664623	0.313407487	0.010645477	0.000895356	0.949127599	0.997655759	Bacteria.Firmicutes.Clostridia.Clostridiales.Lachnospiraceae..Eubacterium..xylanophilum.group	SUMF1
54653	ENSG00000144476	rs7572823	0.726531182	0.961460073	0.898414439	0.791364237	-0.051809421	-0.015151223	0.03222257	0.123611305	0.147506627	0.312362589	0.251430439	0.465379041	0.56923831	0.381980475	0.94990343	0.997655759	Bacteria.Firmicutes.Clostridia.Clostridiales.Lachnospiraceae..Eubacterium..xylanophilum.group	ACKR3
54654	ENSG00000144488	rs35857491	0.820655844	0.074945442	0.091341084	0.96330996	0.032708771	-0.553608459	0.48335927	-0.018897042	0.143707593	0.305965282	0.282112659	0.409245639	0.601109464	0.073788776	0.945004885	0.997655759	Bacteria.Firmicutes.Clostridia.Clostridiales.Lachnospiraceae..Eubacterium..xylanophilum.group	ESPNL
54655	ENSG00000144504	rs3821348	0.473928557	0.000456063	0.814486911	0.695742933	0.094499477	-0.868023732	0.055525636	0.164379689	0.131207977	0.235235292	0.235696087	0.418496258	0.46969312	0.001934288	0.94990343	0.997655759	Bacteria.Firmicutes.Clostridia.Clostridiales.Lachnospiraceae..Eubacterium..xylanophilum.group	ANKMY1
54656	ENSG00000144550	rs293777	0.055358503	0.000616433	0.796901147	0.27541806	0.295154601	-1.225291267	-0.073951967	0.50277015	0.151318322	0.340664016	0.286190108	0.45715013	0.162144569	0.002411622	0.94990343	0.997655759	Bacteria.Firmicutes.Clostridia.Clostridiales.Lachnospiraceae..Eubacterium..xylanophilum.group	CPNE9
54657	ENSG00000144559	rs440746	0.802258511	0.686271005	0.937353705	0.701235227	-0.059258133	0.081463619	0.031359269	-0.125444471	0.235679086	0.200794774	0.397473738	0.325554401	0.597076783	0.308846799	0.954008117	0.997655759	Bacteria.Firmicutes.Clostridia.Clostridiales.Lachnospiraceae..Eubacterium..xylanophilum.group	TAMM41
54658	ENSG00000144580	rs538483	0.714939066	0.907528817	0.722105618	0.306414755	-0.099201849	-0.023651412	-0.199020458	0.388030542	0.270449644	0.202837233	0.55721816	0.376449973	0.566611711	0.368903472	0.94990343	0.997655759	Bacteria.Firmicutes.Clostridia.Clostridiales.Lachnospiraceae..Eubacterium..xylanophilum.group	CNOT9
54659	ENSG00000144591	rs907676	0.400817615	0.496613115	0.230472612	0.136385411	-0.258042366	0.131063252	-0.619191835	0.501081594	0.305150058	0.191721622	0.511593152	0.332332841	0.429124368	0.249456826	0.945004885	0.997655759	Bacteria.Firmicutes.Clostridia.Clostridiales.Lachnospiraceae..Eubacterium..xylanophilum.group	GMPPA
54660	ENSG00000144647	rs2002182	0.191554381	0.049089378	0.368034761	0.610524748	0.40057427	-0.416688127	0.418819733	-0.179477329	0.303575693	0.207845284	0.462082313	0.350703746	0.29832537	0.054987803	0.949127599	0.997655759	Bacteria.Firmicutes.Clostridia.Clostridiales.Lachnospiraceae..Eubacterium..xylanophilum.group	POMGNT2
54661	ENSG00000144730	rs4299455	0.135555361	0.175825733	0.394135538	0.48269382	-0.292414099	0.267806463	0.253791682	0.275376452	0.193520314	0.195707053	0.295881253	0.390070374	0.251883956	0.128975411	0.949127599	0.997655759	Bacteria.Firmicutes.Clostridia.Clostridiales.Lachnospiraceae..Eubacterium..xylanophilum.group	IL17RD
54662	ENSG00000144746	rs7039	0.341457477	0.170701759	0.142326239	0.123968173	0.247245994	-0.280013116	0.639871335	-0.537999188	0.25803094	0.202168563	0.430913457	0.345269405	0.398006944	0.126281641	0.945004885	0.997655759	Bacteria.Firmicutes.Clostridia.Clostridiales.Lachnospiraceae..Eubacterium..xylanophilum.group	ARL6IP5
54663	ENSG00000144827	rs1127874	0.521870946	0.035330212	0.85629051	0.934535156	0.120890263	-0.412678888	0.052181148	0.047447043	0.187746632	0.192058721	0.287012127	0.575435659	0.490892095	0.043912442	0.94990343	0.997655759	Bacteria.Firmicutes.Clostridia.Clostridiales.Lachnospiraceae..Eubacterium..xylanophilum.group	ABHD10
54664	ENSG00000144840	rs7643599	0.450935683	0.691122747	0.577525792	0.995950383	-0.203363763	0.073589802	0.252126647	0.001766012	0.268162905	0.184398691	0.450404669	0.346635484	0.459925947	0.310086599	0.94990343	0.997655759	Bacteria.Firmicutes.Clostridia.Clostridiales.Lachnospiraceae..Eubacterium..xylanophilum.group	RABL3
54665	ENSG00000144852	rs1464602	0.483964391	0.344501272	0.255972892	0.269504747	-0.171982652	0.154515752	-0.538487835	0.35624095	0.244324443	0.162283022	0.469924179	0.319910183	0.474499183	0.196112262	0.945004885	0.997655759	Bacteria.Firmicutes.Clostridia.Clostridiales.Lachnospiraceae..Eubacterium..xylanophilum.group	NR1I2
54666	ENSG00000144909	rs11711150	0.40904325	0.109790001	0.336729703	0.111341281	-0.131826339	0.466594908	0.268442301	-0.721266593	0.158660764	0.287847224	0.277403947	0.446935525	0.435085979	0.094860458	0.947700111	0.997655759	Bacteria.Firmicutes.Clostridia.Clostridiales.Lachnospiraceae..Eubacterium..xylanophilum.group	OSBPL11
54667	ENSG00000145014	rs6437394	0.186494254	0.013893589	0.650075525	0.819797481	0.210647336	-0.432500346	0.140737462	-0.064141835	0.157799581	0.171124046	0.308813343	0.280444121	0.294451883	0.023401029	0.94990343	0.997655759	Bacteria.Firmicutes.Clostridia.Clostridiales.Lachnospiraceae..Eubacterium..xylanophilum.group	TMEM44
54668	ENSG00000145103	rs7640335	0.516116518	0.120752925	0.484258602	0.56958996	0.109363956	-0.347572608	0.198172185	-0.190520789	0.167516071	0.22111449	0.281720476	0.333359321	0.488284413	0.101059262	0.949127599	0.997655759	Bacteria.Firmicutes.Clostridia.Clostridiales.Lachnospiraceae..Eubacterium..xylanophilum.group	ILDR1
54669	ENSG00000145113	rs62282504	0.940015278	0.958960513	0.498133937	0.115746713	-0.01480532	0.011166267	-0.228213698	0.604549111	0.195998667	0.216174839	0.335021686	0.37929997	0.638287287	0.381686552	0.949127599	0.997655759	Bacteria.Firmicutes.Clostridia.Clostridiales.Lachnospiraceae..Eubacterium..xylanophilum.group	MUC4
54670	ENSG00000145147	rs73255313	0.459477199	0.953595702	0.393996241	0.209353302	-0.090790414	-0.01469686	0.186887713	0.523762069	0.122019223	0.251600063	0.217817207	0.413153755	0.463684533	0.380414193	0.949127599	0.997655759	Bacteria.Firmicutes.Clostridia.Clostridiales.Lachnospiraceae..Eubacterium..xylanophilum.group	SLIT2
54671	ENSG00000145191	rs844540	0.460957085	0.65892808	0.476350168	0.512356482	-0.154392754	0.089380349	0.236118225	-0.268818642	0.208187108	0.201580454	0.329648757	0.408082073	0.464171515	0.301106924	0.949127599	0.997655759	Bacteria.Firmicutes.Clostridia.Clostridiales.Lachnospiraceae..Eubacterium..xylanophilum.group	EIF2B5
54672	ENSG00000145214	rs11731377	0.829616379	0.582606178	0.613990114	0.100646326	-0.030739573	-0.117873369	0.113178643	-0.900447885	0.142280972	0.213421457	0.22332386	0.540798157	0.602904287	0.277210125	0.94990343	0.997655759	Bacteria.Firmicutes.Clostridia.Clostridiales.Lachnospiraceae..Eubacterium..xylanophilum.group	DGKQ
54673	ENSG00000145217	rs11936407	0.541505529	0.331757574	0.103528101	0.17597959	-0.189699437	0.199192785	-0.912624669	0.519061244	0.309094325	0.203721109	0.552833875	0.379455482	0.499040133	0.192307813	0.945004885	0.997655759	Bacteria.Firmicutes.Clostridia.Clostridiales.Lachnospiraceae..Eubacterium..xylanophilum.group	SLC26A1
54674	ENSG00000145241	rs4860244	0.867561281	0.184234328	0.442084718	0.918003829	0.025221174	-0.296304032	0.207387655	-0.032710198	0.15065734	0.220813109	0.268172842	0.316519543	0.614655318	0.132882895	0.949127599	0.997655759	Bacteria.Firmicutes.Clostridia.Clostridiales.Lachnospiraceae..Eubacterium..xylanophilum.group	CENPC
54675	ENSG00000145246	rs4145947	0.350776758	0.091486316	0.610557445	0.84950274	0.202187505	-0.313909747	0.203378061	0.058497094	0.215152214	0.18329737	0.397442926	0.307072694	0.401657207	0.084032112	0.94990343	0.997655759	Bacteria.Firmicutes.Clostridia.Clostridiales.Lachnospiraceae..Eubacterium..xylanophilum.group	ATP10D
54676	ENSG00000145247	rs2290516	0.559741988	0.682645008	0.768302671	0.878722407	-0.130210941	0.077523133	-0.11040155	0.046881577	0.222127929	0.188772478	0.373215732	0.306052176	0.505673407	0.307683142	0.94990343	0.997655759	Bacteria.Firmicutes.Clostridia.Clostridiales.Lachnospiraceae..Eubacterium..xylanophilum.group	OCIAD2
54677	ENSG00000145293	rs4693456	0.0648414	0.012551269	0.055922617	0.12386182	-0.31988293	0.616504635	0.513401954	-1.14656046	0.170358677	0.240218095	0.263833081	0.73561118	0.174853067	0.021846317	0.945004885	0.997655759	Bacteria.Firmicutes.Clostridia.Clostridiales.Lachnospiraceae..Eubacterium..xylanophilum.group	ENOPH1
54678	ENSG00000145348	rs6814166	0.250727622	0.158745161	0.989941314	0.252015145	-0.18166441	0.415771946	0.003272286	0.504757069	0.156774189	0.291681674	0.258579059	0.436795898	0.341270189	0.120502188	0.957042673	0.997655759	Bacteria.Firmicutes.Clostridia.Clostridiales.Lachnospiraceae..Eubacterium..xylanophilum.group	TBCK
54679	ENSG00000145349	rs7676980	0.553226016	0.948065693	0.776416595	0.412867584	-0.123326392	0.016156201	-0.091874417	0.308645256	0.206929864	0.247096136	0.322188576	0.374537395	0.502866255	0.378718945	0.94990343	0.997655759	Bacteria.Firmicutes.Clostridia.Clostridiales.Lachnospiraceae..Eubacterium..xylanophilum.group	CAMK2D
54680	ENSG00000145375	rs12510530	0.085823653	0.098571287	0.120827151	0.268271835	-0.700078334	0.392819256	1.031869006	-0.427150019	0.401432433	0.234451275	0.656575384	0.382591892	0.199961316	0.088452117	0.945004885	0.997655759	Bacteria.Firmicutes.Clostridia.Clostridiales.Lachnospiraceae..Eubacterium..xylanophilum.group	SPATA5
54681	ENSG00000145384	rs878374	0.000416834	0.000260278	0.516064129	0.614238727	-0.745800738	0.620917661	-0.288081713	0.162597853	0.200613117	0.160848332	0.441208191	0.321063403	0.006964273	0.00128551	0.949127599	0.997655759	Bacteria.Firmicutes.Clostridia.Clostridiales.Lachnospiraceae..Eubacterium..xylanophilum.group	FABP2
54682	ENSG00000145431	rs9992082	0.041190078	0.011578853	0.420017782	0.713248796	-0.380777141	0.411578996	0.225038866	-0.10792371	0.182858929	0.158473507	0.27732551	0.292412007	0.140895771	0.02048209	0.949127599	0.997655759	Bacteria.Firmicutes.Clostridia.Clostridiales.Lachnospiraceae..Eubacterium..xylanophilum.group	PDGFC
54683	ENSG00000145439	rs1458290	0.322335112	0.132874898	0.623339907	0.47543148	-0.168146365	0.54431221	0.140656952	-0.423300993	0.168627479	0.357712902	0.285053963	0.589743772	0.386174458	0.108144149	0.94990343	0.997655759	Bacteria.Firmicutes.Clostridia.Clostridiales.Lachnospiraceae..Eubacterium..xylanophilum.group	CBR4
54684	ENSG00000145476	rs7663027	0.990077358	0.690478527	0.515512791	0.289105406	0.002878451	-0.09050399	0.235483214	-0.382411657	0.230576518	0.226283376	0.360176713	0.357834288	0.648690555	0.309891577	0.949127599	0.997655759	Bacteria.Firmicutes.Clostridia.Clostridiales.Lachnospiraceae..Eubacterium..xylanophilum.group	CYP4V2
54685	ENSG00000145494	rs4296839	0.618776917	0.306512097	0.717672649	0.521060405	0.07932506	-0.228708626	-0.093944337	-0.262236079	0.15866771	0.221927951	0.258711408	0.406467143	0.530628878	0.183215806	0.94990343	0.997655759	Bacteria.Firmicutes.Clostridia.Clostridiales.Lachnospiraceae..Eubacterium..xylanophilum.group	NDUFS6
54686	ENSG00000145545	rs540212	0.002630343	0.002047652	0.174057751	0.306054687	-1.030320397	0.825046559	0.692052843	-0.402670809	0.329541762	0.256980906	0.503639024	0.390360278	0.023584003	0.005925845	0.945004885	0.997655759	Bacteria.Firmicutes.Clostridia.Clostridiales.Lachnospiraceae..Eubacterium..xylanophilum.group	SRD5A1
54687	ENSG00000145725	rs27361	0.977487689	0.475108757	0.555803273	0.101831506	0.00555516	-0.164839311	-0.198998192	0.57274267	0.196115815	0.229485984	0.336085954	0.34520333	0.646919337	0.243873601	0.949127599	0.997655759	Bacteria.Firmicutes.Clostridia.Clostridiales.Lachnospiraceae..Eubacterium..xylanophilum.group	PPIP5K2
54688	ENSG00000145734	rs6453405	0.472284427	0.87068449	0.041328438	0.226379593	-0.191286018	0.033561567	0.993892861	-0.4389995	0.264602674	0.205365766	0.477628832	0.359501467	0.468955162	0.360781111	0.945004885	0.997655759	Bacteria.Firmicutes.Clostridia.Clostridiales.Lachnospiraceae..Eubacterium..xylanophilum.group	BDP1
54689	ENSG00000145736	rs28478097	0.016390214	0.001840478	0.318484018	0.455868716	0.617619813	-0.626119798	0.415311606	-0.229655066	0.250749245	0.192894085	0.413173711	0.306171749	0.082658104	0.005460331	0.946298948	0.997655759	Bacteria.Firmicutes.Clostridia.Clostridiales.Lachnospiraceae..Eubacterium..xylanophilum.group	GTF2H2
54690	ENSG00000145743	rs56855707	0.975750795	0.128020147	0.515061561	0.886202081	-0.004914965	-0.445382003	0.173026124	0.067509217	0.161082944	0.288961365	0.264362206	0.469904365	0.64681561	0.105235477	0.949127599	0.997655759	Bacteria.Firmicutes.Clostridia.Clostridiales.Lachnospiraceae..Eubacterium..xylanophilum.group	FBXL17
54691	ENSG00000145794	rs11747639	0.794387082	0.686582955	0.168688185	0.915046184	-0.037507702	-0.139697545	0.337383931	-0.057513609	0.143337081	0.344694498	0.242427023	0.537082366	0.594739126	0.308893185	0.945004885	0.997655759	Bacteria.Firmicutes.Clostridia.Clostridiales.Lachnospiraceae..Eubacterium..xylanophilum.group	MEGF10
54692	ENSG00000145817	rs12521171	0.92523952	0.481232536	0.968419373	0.845095345	0.014306085	-0.180325986	0.010201842	0.078986526	0.151877081	0.254577841	0.256706512	0.402683983	0.633862129	0.245822385	0.954456177	0.997655759	Bacteria.Firmicutes.Clostridia.Clostridiales.Lachnospiraceae..Eubacterium..xylanophilum.group	YIPF5
54693	ENSG00000145882	rs6887230	0.039570084	0.004638362	0.514430549	0.41697364	-0.359493573	0.569569684	0.196361601	-0.243361516	0.171200982	0.194329352	0.299564461	0.297940109	0.137266165	0.01075125	0.949127599	0.997655759	Bacteria.Firmicutes.Clostridia.Clostridiales.Lachnospiraceae..Eubacterium..xylanophilum.group	PCYOX1L
54694	ENSG00000145979	rs202039	0.021024265	0.006255944	0.48613589	0.526000157	0.673426284	-0.526714762	-0.35395163	0.218026852	0.284852463	0.18647971	0.505352427	0.34199917	0.095799191	0.013427299	0.949127599	0.997655759	Bacteria.Firmicutes.Clostridia.Clostridiales.Lachnospiraceae..Eubacterium..xylanophilum.group	TBC1D7
54695	ENSG00000145982	rs1815269	0.369658481	0.333344779	0.813109823	0.945609918	-0.169282191	0.321054458	0.076204614	-0.031751326	0.187406788	0.329440602	0.32104561	0.463652655	0.410484358	0.1926323	0.94990343	0.997655759	Bacteria.Firmicutes.Clostridia.Clostridiales.Lachnospiraceae..Eubacterium..xylanophilum.group	FARS2
54696	ENSG00000146007	rs6848	0.28092533	0.169820662	0.721714305	0.939442456	-0.211449218	0.25117603	-0.141797446	-0.024770779	0.194498821	0.180969334	0.396421999	0.324817437	0.362447128	0.126071294	0.94990343	0.997655759	Bacteria.Firmicutes.Clostridia.Clostridiales.Lachnospiraceae..Eubacterium..xylanophilum.group	ZMAT2
54697	ENSG00000146013	rs7726580	0.552144599	0.751332925	0.778141232	0.478354539	-0.107312282	0.053378228	-0.092810424	0.23659481	0.179568817	0.167747071	0.32807151	0.33182651	0.502647357	0.32794728	0.94990343	0.997655759	Bacteria.Firmicutes.Clostridia.Clostridiales.Lachnospiraceae..Eubacterium..xylanophilum.group	GFRA3
54698	ENSG00000146038	rs12055519	0.166902139	0.146681963	0.702826566	0.285849626	-0.229612331	0.381491202	0.103542349	0.587019415	0.16428598	0.259758943	0.270226995	0.545562495	0.2778175	0.114626984	0.94990343	0.997655759	Bacteria.Firmicutes.Clostridia.Clostridiales.Lachnospiraceae..Eubacterium..xylanophilum.group	DCDC2
54699	ENSG00000146085	rs3729619	0.095934304	0.035624461	0.572972672	0.778627111	-0.387183815	0.415607863	-0.214836504	0.089705435	0.229235227	0.193742201	0.3792321	0.317810919	0.212956746	0.04415937	0.94990343	0.997655759	Bacteria.Firmicutes.Clostridia.Clostridiales.Lachnospiraceae..Eubacterium..xylanophilum.group	MMUT
54700	ENSG00000146147	rs9296740	0.958019437	0.371908532	0.364811503	0.184987659	0.009637479	-0.241325699	0.274106773	-0.538012134	0.182391736	0.268430943	0.300381368	0.401637811	0.643045498	0.206363571	0.949127599	0.997655759	Bacteria.Firmicutes.Clostridia.Clostridiales.Lachnospiraceae..Eubacterium..xylanophilum.group	MLIP
54701	ENSG00000146233	rs9349370	0.93925088	0.408777112	0.709457109	0.891449268	0.019165247	-0.157338965	0.156319382	0.047073768	0.2505184	0.189258617	0.417745964	0.343608624	0.637947445	0.219581311	0.94990343	0.997655759	Bacteria.Firmicutes.Clostridia.Clostridiales.Lachnospiraceae..Eubacterium..xylanophilum.group	CYP39A1
54702	ENSG00000146243	rs12176511	0.00425296	6.25E-06	0.089373051	0.144197726	0.517904632	-0.741750057	0.495009381	-0.421547096	0.174887032	0.151013572	0.287113537	0.285238654	0.033561527	8.03E-05	0.945004885	0.997655759	Bacteria.Firmicutes.Clostridia.Clostridiales.Lachnospiraceae..Eubacterium..xylanophilum.group	IRAK1BP1
54703	ENSG00000146278	rs9359837	0.154778567	0.088401182	0.21089311	0.166999892	-0.270379091	0.405250609	0.459122691	-0.534338451	0.187848526	0.234321785	0.363404839	0.382404714	0.269855723	0.082323265	0.945004885	0.997655759	Bacteria.Firmicutes.Clostridia.Clostridiales.Lachnospiraceae..Eubacterium..xylanophilum.group	PNRC1
54704	ENSG00000146350	rs68165630	0.353639291	0.048505382	0.788893865	0.756248901	0.150400122	-0.663310604	-0.072379662	0.176932686	0.161004664	0.329980634	0.269232714	0.567632577	0.402112558	0.054589558	0.94990343	0.997655759	Bacteria.Firmicutes.Clostridia.Clostridiales.Lachnospiraceae..Eubacterium..xylanophilum.group	TBC1D32
54705	ENSG00000146386	rs12196167	0.078895465	0.017017557	0.439401525	0.592218044	0.366596745	-0.440373199	-0.272406909	0.164805831	0.2054037	0.179866701	0.350177674	0.306190688	0.190528909	0.026973083	0.949127599	0.997655759	Bacteria.Firmicutes.Clostridia.Clostridiales.Lachnospiraceae..Eubacterium..xylanophilum.group	ABRACL
54706	ENSG00000146416	rs35362528	0.745492455	0.34326388	0.858865581	0.964945357	0.054939449	-0.331906879	-0.048037026	0.030804303	0.168551105	0.347692457	0.26909277	0.698261231	0.576658834	0.195543714	0.94990343	0.997655759	Bacteria.Firmicutes.Clostridia.Clostridiales.Lachnospiraceae..Eubacterium..xylanophilum.group	AIG1
54707	ENSG00000146433	rs9457419	0.014396753	0.012020974	0.593724994	0.554329968	-0.480088723	0.675731428	0.178551832	-0.208117934	0.190992474	0.261616786	0.333087039	0.350178243	0.075601695	0.021062612	0.94990343	0.997655759	Bacteria.Firmicutes.Clostridia.Clostridiales.Lachnospiraceae..Eubacterium..xylanophilum.group	TMEM181
54708	ENSG00000146476	rs6915598	0.579271935	0.046526863	0.90248118	0.211793341	0.111335043	-0.377277817	0.040585772	0.446345776	0.199809696	0.185970369	0.329966611	0.353997162	0.514351609	0.053172186	0.94990343	0.997655759	Bacteria.Firmicutes.Clostridia.Clostridiales.Lachnospiraceae..Eubacterium..xylanophilum.group	ARMT1
54709	ENSG00000146477	rs2457558	0.0556589	0.001908399	0.255702241	0.493935583	-0.291986333	0.727052666	0.288949046	-0.260859109	0.14988344	0.224820292	0.252013304	0.379218921	0.162144569	0.005599558	0.945004885	0.997655759	Bacteria.Firmicutes.Clostridia.Clostridiales.Lachnospiraceae..Eubacterium..xylanophilum.group	SLC22A3
54710	ENSG00000146530	rs7796334	0.613654326	0.06248936	0.200187471	0.52103786	0.081627842	-0.646823393	0.345291179	-0.377916011	0.160915095	0.341352466	0.266847497	0.585739789	0.528450204	0.065150025	0.945004885	0.997655759	Bacteria.Firmicutes.Clostridia.Clostridiales.Lachnospiraceae..Eubacterium..xylanophilum.group	VWDE
54711	ENSG00000146574	rs11771500	0.035596658	0.003925396	0.10516762	0.067625885	-0.36626172	0.562333677	0.48440614	-0.658735928	0.170712086	0.188115512	0.294854875	0.354534789	0.129904429	0.00959496	0.945004885	0.997655759	Bacteria.Firmicutes.Clostridia.Clostridiales.Lachnospiraceae..Eubacterium..xylanophilum.group	CCZ1B
54712	ENSG00000146700	rs11771557	0.005164083	0.000183911	0.200174655	0.314466189	0.490968366	-1.011290432	-0.360697335	0.472907174	0.169707188	0.255137944	0.278745623	0.466553213	0.038701549	0.001038059	0.945004885	0.997655759	Bacteria.Firmicutes.Clostridia.Clostridiales.Lachnospiraceae..Eubacterium..xylanophilum.group	SSC4D
54713	ENSG00000146701	rs3779419	0.929712784	0.469995454	0.527681083	0.542701903	0.014769128	-0.156480993	-0.189645029	0.203246294	0.166800683	0.215338756	0.298695193	0.332152543	0.635317935	0.242004942	0.949127599	0.997655759	Bacteria.Firmicutes.Clostridia.Clostridiales.Lachnospiraceae..Eubacterium..xylanophilum.group	MDH2
54714	ENSG00000146707	rs2527935	3.35E-08	7.89E-13	0.711079791	0.702677726	-0.771656369	1.144524132	-0.080572494	0.096459703	0.1233837	0.129262371	0.216588951	0.25161009	5.88E-06	1.46E-10	0.94990343	0.997655759	Bacteria.Firmicutes.Clostridia.Clostridiales.Lachnospiraceae..Eubacterium..xylanophilum.group	POMZP3
54715	ENSG00000146729	rs4275190	0.166961434	0.07459093	0.98022815	0.973548997	0.417217914	-0.348200487	-0.014101959	0.012630243	0.298558763	0.19220122	0.566867764	0.379475062	0.2778175	0.073537655	0.956331099	0.997655759	Bacteria.Firmicutes.Clostridia.Clostridiales.Lachnospiraceae..Eubacterium..xylanophilum.group	NIPSNAP2
54716	ENSG00000146731	rs10255049	0.550266888	0.816265412	0.050745101	0.122546686	-0.181596429	0.046861918	1.151563744	-0.625062617	0.302437051	0.200882066	0.57869813	0.399598272	0.502401458	0.345876441	0.945004885	0.997655759	Bacteria.Firmicutes.Clostridia.Clostridiales.Lachnospiraceae..Eubacterium..xylanophilum.group	CCT6A
54717	ENSG00000146733	rs34885337	0.942319364	0.741830096	0.532707088	0.028792039	-0.011371105	-0.123018984	-0.160342918	1.550150446	0.15655979	0.371863258	0.255658242	0.6935117	0.638747178	0.325291119	0.949127599	0.946002995	Bacteria.Firmicutes.Clostridia.Clostridiales.Lachnospiraceae..Eubacterium..xylanophilum.group	PSPH
54718	ENSG00000146830	rs183181389	0.478835784	0.061193505	0.908442593	0.563793622	0.102208341	-0.324136569	0.02715964	0.205521611	0.143505716	0.170187471	0.235259535	0.354260253	0.471919966	0.064225774	0.950499296	0.997655759	Bacteria.Firmicutes.Clostridia.Clostridiales.Lachnospiraceae..Eubacterium..xylanophilum.group	GIGYF1
54719	ENSG00000146833	rs2571996	7.21E-06	6.73E-06	0.21606708	0.277248381	-1.060872021	0.922201986	0.498631675	-0.333519483	0.217682979	0.188515846	0.399216063	0.304425274	0.000383442	8.36E-05	0.945004885	0.997655759	Bacteria.Firmicutes.Clostridia.Clostridiales.Lachnospiraceae..Eubacterium..xylanophilum.group	TRIM4
54720	ENSG00000146856	rs3735001	0.791770772	0.352579314	0.221956861	0.519889271	-0.042470182	-0.163225118	0.313774194	-0.195684186	0.160213931	0.174347103	0.254484401	0.302458237	0.59413242	0.199533364	0.945004885	0.997655759	Bacteria.Firmicutes.Clostridia.Clostridiales.Lachnospiraceae..Eubacterium..xylanophilum.group	AGBL3
54721	ENSG00000146909	rs1419934	0.460095884	0.312413776	0.18722441	0.346642056	0.194847014	-0.205703493	0.611171359	-0.301990932	0.262230501	0.202074105	0.458608351	0.318591973	0.463684533	0.185618087	0.945004885	0.997655759	Bacteria.Firmicutes.Clostridia.Clostridiales.Lachnospiraceae..Eubacterium..xylanophilum.group	NOM1
54722	ENSG00000146955	rs9640467	0.607438391	0.392730132	0.609738551	0.906564395	0.182796905	-0.19353224	0.332503036	-0.046971654	0.354118796	0.224955216	0.648289142	0.398657055	0.525561284	0.213992914	0.94990343	0.997655759	Bacteria.Firmicutes.Clostridia.Clostridiales.Lachnospiraceae..Eubacterium..xylanophilum.group	RAB19
54723	ENSG00000147364	rs17064969	0.0343802	0.028710338	0.336527916	0.497195858	-0.317304642	0.568890038	0.234660978	-0.279809322	0.146875689	0.254377019	0.24239291	0.409866561	0.127165736	0.038112561	0.947700111	0.997655759	Bacteria.Firmicutes.Clostridia.Clostridiales.Lachnospiraceae..Eubacterium..xylanophilum.group	FBXO25
54724	ENSG00000147419	rs7842666	0.695164308	0.901740013	0.637338066	0.502217345	-0.098313336	0.023667709	-0.199086419	0.21811234	0.249796433	0.190962076	0.420355807	0.323268732	0.560808582	0.367358192	0.94990343	0.997655759	Bacteria.Firmicutes.Clostridia.Clostridiales.Lachnospiraceae..Eubacterium..xylanophilum.group	CCDC25
54725	ENSG00000147437	rs5890232	0.150808286	0.099762253	0.840329923	0.867820744	0.158755341	-0.248671626	-0.03688999	-0.036337593	0.109218635	0.148952888	0.182382328	0.217490815	0.266848968	0.088896711	0.94990343	0.997655759	Bacteria.Firmicutes.Clostridia.Clostridiales.Lachnospiraceae..Eubacterium..xylanophilum.group	GNRH1
54726	ENSG00000147526	rs2037203	0.104917461	0.029944271	0.880889061	0.284828	0.390578206	-0.413857352	-0.05876399	0.316120558	0.237567981	0.186523147	0.390656254	0.293167429	0.223678934	0.039165825	0.94990343	0.997655759	Bacteria.Firmicutes.Clostridia.Clostridiales.Lachnospiraceae..Eubacterium..xylanophilum.group	TACC1
54727	ENSG00000147592	rs1201411001	0.21481775	0.23926864	0.788933009	0.532817214	-0.325313822	0.238270071	-0.10905457	0.239205217	0.259737357	0.200640683	0.405730519	0.381502811	0.313424844	0.155874451	0.94990343	0.997655759	Bacteria.Firmicutes.Clostridia.Clostridiales.Lachnospiraceae..Eubacterium..xylanophilum.group	LACTB2
54728	ENSG00000147606	rs10808635	0.436241113	0.688747387	0.360085025	0.629860942	-0.282866057	0.089604254	0.509310927	-0.170991614	0.361111719	0.222717958	0.55262745	0.353157106	0.45036221	0.309396325	0.949127599	0.997655759	Bacteria.Firmicutes.Clostridia.Clostridiales.Lachnospiraceae..Eubacterium..xylanophilum.group	SLC26A7
54729	ENSG00000147676	rs35250297	0.200415363	0.01089404	0.507363123	0.332762435	0.186988595	-0.685998177	-0.162050941	0.412943052	0.14458241	0.261810204	0.243107507	0.423215623	0.303653146	0.01959892	0.949127599	0.997655759	Bacteria.Firmicutes.Clostridia.Clostridiales.Lachnospiraceae..Eubacterium..xylanophilum.group	MAL2
54730	ENSG00000147883	rs2069418	0.666785042	0.589037219	0.824389218	0.760305231	0.097881677	-0.093566081	0.097794137	-0.089284172	0.226313884	0.172349496	0.438957717	0.291448391	0.551099261	0.279281633	0.94990343	0.997655759	Bacteria.Firmicutes.Clostridia.Clostridiales.Lachnospiraceae..Eubacterium..xylanophilum.group	CDKN2B
54731	ENSG00000147996	rs1196824726	0.067791817	0.002383472	0.953865632	0.389342005	0.397216533	-1.055753009	-0.023238329	0.489948168	0.213916296	0.334125706	0.400154445	0.565417667	0.178009347	0.00658827	0.954101927	0.997655759	Bacteria.Firmicutes.Clostridia.Clostridiales.Lachnospiraceae..Eubacterium..xylanophilum.group	ZNG1E
54732	ENSG00000148057	rs2780970	0.897910752	0.776692052	0.198247613	0.590250398	-0.031448996	0.055756534	-0.621911119	0.183750833	0.244176806	0.195776989	0.478527942	0.339578391	0.62384047	0.333988643	0.945004885	0.997655759	Bacteria.Firmicutes.Clostridia.Clostridiales.Lachnospiraceae..Eubacterium..xylanophilum.group	IDNK
54733	ENSG00000148082	rs13297937	0.116190341	0.130470217	0.098344903	0.575291	-0.263395683	0.37996828	0.440600972	-0.318767544	0.165462021	0.248131491	0.262788952	0.566118039	0.232814525	0.106715615	0.945004885	0.997655759	Bacteria.Firmicutes.Clostridia.Clostridiales.Lachnospiraceae..Eubacterium..xylanophilum.group	SHC3
54734	ENSG00000148110	rs7031496	0.050970499	0.053840783	0.229693185	0.303553286	-0.569093827	0.380835733	0.539689253	-0.311860913	0.286274841	0.193988686	0.445152589	0.300754419	0.156486066	0.058760717	0.945004885	0.997655759	Bacteria.Firmicutes.Clostridia.Clostridiales.Lachnospiraceae..Eubacterium..xylanophilum.group	MFSD14B
54735	ENSG00000148143	rs10114389	0.066755172	6.54E-05	0.105131763	0.177972137	-0.249922078	1.032608736	0.37456348	-0.651026543	0.134070711	0.242183916	0.227970387	0.478153488	0.177053812	0.000471943	0.945004885	0.997655759	Bacteria.Firmicutes.Clostridia.Clostridiales.Lachnospiraceae..Eubacterium..xylanophilum.group	ZNF462
54736	ENSG00000148154	rs10817231	0.00424689	0.001840763	0.025042246	0.025063806	-0.793416121	0.652956957	0.957836712	-0.763145689	0.267877127	0.201165209	0.417722885	0.332867349	0.033561527	0.005460331	0.945004885	0.946002995	Bacteria.Firmicutes.Clostridia.Clostridiales.Lachnospiraceae..Eubacterium..xylanophilum.group	UGCG
54737	ENSG00000148158	rs4979179	0.73620147	0.939603365	0.70692303	0.445374983	-0.083505237	0.016559951	-0.187309534	0.347188744	0.246828614	0.217729107	0.496023787	0.452217005	0.573128946	0.375993113	0.94990343	0.997655759	Bacteria.Firmicutes.Clostridia.Clostridiales.Lachnospiraceae..Eubacterium..xylanophilum.group	SNX30
54738	ENSG00000148180	rs10818525	0.008851866	0.006876572	0.507960107	0.72420396	-0.478451864	0.50624066	0.214480652	-0.102880992	0.177348441	0.181425949	0.32221654	0.290334685	0.056176366	0.014403974	0.949127599	0.997655759	Bacteria.Firmicutes.Clostridia.Clostridiales.Lachnospiraceae..Eubacterium..xylanophilum.group	GSN
54739	ENSG00000148218	rs1805312	0.834805417	0.507713104	0.911361864	0.17228666	-0.029968173	-0.213170785	-0.027214202	0.709234532	0.143135956	0.320061728	0.24353046	0.513990374	0.604270218	0.253055534	0.950499296	0.997655759	Bacteria.Firmicutes.Clostridia.Clostridiales.Lachnospiraceae..Eubacterium..xylanophilum.group	ALAD
54740	ENSG00000148225	rs16932806	0.844794728	0.012856498	0.091044174	0.766700722	0.030320531	-0.661585515	0.439616993	0.123450522	0.154274832	0.258710581	0.256342031	0.414375962	0.607619282	0.022097178	0.945004885	0.997655759	Bacteria.Firmicutes.Clostridia.Clostridiales.Lachnospiraceae..Eubacterium..xylanophilum.group	WDR31
54741	ENSG00000148290	rs523304	0.00066857	0.000102072	0.782087752	0.362151632	-0.676216065	0.646628111	-0.098472525	-0.244936974	0.189341142	0.156343302	0.354562037	0.266922243	0.009773891	0.000647837	0.94990343	0.997655759	Bacteria.Firmicutes.Clostridia.Clostridiales.Lachnospiraceae..Eubacterium..xylanophilum.group	SURF1
54742	ENSG00000148296	rs138992095	0.8091872	0.955277295	0.22974671	0.008540623	-0.038812611	0.016375164	-0.316727985	1.18594394	0.16008832	0.290884025	0.261277505	0.437449063	0.599870299	0.380982251	0.945004885	0.946002995	Bacteria.Firmicutes.Clostridia.Clostridiales.Lachnospiraceae..Eubacterium..xylanophilum.group	SURF6
54743	ENSG00000148300	rs3124779	0.76998491	0.426892202	0.515311082	0.842679309	0.068062117	-0.162015692	0.26615267	-0.072184483	0.231819258	0.20265665	0.406890235	0.362279906	0.586861719	0.226433388	0.949127599	0.997655759	Bacteria.Firmicutes.Clostridia.Clostridiales.Lachnospiraceae..Eubacterium..xylanophilum.group	REXO4
54744	ENSG00000148341	rs11537529	0.047093642	0.001196651	0.285954919	0.08083945	0.406840891	-0.523494928	-0.315664851	0.450923291	0.201076221	0.154582547	0.293436411	0.254324998	0.151390532	0.004012766	0.945004885	0.997655759	Bacteria.Firmicutes.Clostridia.Clostridiales.Lachnospiraceae..Eubacterium..xylanophilum.group	SH3GLB2
54745	ENSG00000148356	rs3824414	0.670478202	0.931418136	0.278933283	0.719289476	-0.12254794	-0.019863859	0.48116903	-0.138068708	0.286727968	0.229933003	0.440751184	0.382514567	0.552213239	0.374808436	0.945004885	0.997655759	Bacteria.Firmicutes.Clostridia.Clostridiales.Lachnospiraceae..Eubacterium..xylanophilum.group	LRSAM1
54746	ENSG00000148357	rs111898507	0.483334884	0.095429108	0.78828444	0.851074816	0.127887677	-0.439021817	-0.078497393	0.09022033	0.181419283	0.259522405	0.291127643	0.478660467	0.474071237	0.086366202	0.94990343	0.997655759	Bacteria.Firmicutes.Clostridia.Clostridiales.Lachnospiraceae..Eubacterium..xylanophilum.group	HMCN2
54747	ENSG00000148459	rs11015245	0.412118049	0.135319164	0.874074178	0.954556228	0.181884467	-0.311796032	0.060855785	0.019191507	0.22035917	0.206220518	0.382494792	0.335497584	0.437131149	0.109217565	0.94990343	0.997655759	Bacteria.Firmicutes.Clostridia.Clostridiales.Lachnospiraceae..Eubacterium..xylanophilum.group	PDSS1
54748	ENSG00000148468	rs11259612	0.033039309	0.083467717	0.140942352	0.008623355	-0.496773456	0.297001723	-0.562830045	0.723739574	0.228161015	0.168989894	0.377694275	0.267310806	0.125030524	0.079073443	0.945004885	0.946002995	Bacteria.Firmicutes.Clostridia.Clostridiales.Lachnospiraceae..Eubacterium..xylanophilum.group	FAM171A1
54749	ENSG00000148484	rs921744	0.150261442	0.120939244	0.87561388	0.155175673	-0.229330401	0.460123779	0.039307454	0.880186961	0.157557432	0.292865427	0.250142142	0.612116266	0.266457267	0.101126867	0.94990343	0.997655759	Bacteria.Firmicutes.Clostridia.Clostridiales.Lachnospiraceae..Eubacterium..xylanophilum.group	RSU1
54750	ENSG00000148584	rs17500846	0.162186624	0.057549656	0.877874223	0.878089788	-0.252400357	0.455021663	0.047718465	-0.065484376	0.178554832	0.23541737	0.309334701	0.425258807	0.275090925	0.061760176	0.94990343	0.997655759	Bacteria.Firmicutes.Clostridia.Clostridiales.Lachnospiraceae..Eubacterium..xylanophilum.group	A1CF
54751	ENSG00000148655	rs2093514	0.525194898	0.288244986	0.996374323	0.88430091	0.149146157	-0.224673736	0.001853001	0.052271319	0.233496244	0.209856048	0.406237627	0.357818618	0.492133885	0.176360014	0.957042673	0.997655759	Bacteria.Firmicutes.Clostridia.Clostridiales.Lachnospiraceae..Eubacterium..xylanophilum.group	LRMDA
54752	ENSG00000148690	rs1998840	0.009531241	2.10E-05	0.120138184	0.108859473	-0.340987633	0.925112661	0.342108525	-0.631842652	0.127694976	0.201903485	0.217271481	0.388748424	0.058376071	0.000191744	0.945004885	0.997655759	Bacteria.Firmicutes.Clostridia.Clostridiales.Lachnospiraceae..Eubacterium..xylanophilum.group	FRA10AC1
54753	ENSG00000148719	rs9415066	0.459231235	0.313157823	0.674821032	0.731794381	0.20582811	-0.201707508	-0.208582402	0.115972123	0.276473836	0.19845591	0.494956633	0.336937893	0.463684533	0.185769116	0.94990343	0.997655759	Bacteria.Firmicutes.Clostridia.Clostridiales.Lachnospiraceae..Eubacterium..xylanophilum.group	DNAJB12
54754	ENSG00000148832	rs2153817	0.116848341	0.130808606	0.526867458	0.387363291	-0.589386393	0.343299786	0.3533178	-0.306412638	0.37092543	0.224386486	0.555385055	0.352131039	0.233697451	0.106874171	0.949127599	0.997655759	Bacteria.Firmicutes.Clostridia.Clostridiales.Lachnospiraceae..Eubacterium..xylanophilum.group	PAOX
54755	ENSG00000148834	rs2282326	0.165971621	0.140340023	0.889549695	0.98652626	-0.308604295	0.325189069	-0.050497448	0.005782436	0.220312852	0.217885979	0.362219208	0.341111719	0.277545622	0.111160947	0.94990343	0.997655759	Bacteria.Firmicutes.Clostridia.Clostridiales.Lachnospiraceae..Eubacterium..xylanophilum.group	GSTO1
54756	ENSG00000148842	rs2274341	0.722940598	0.222710156	0.716977401	0.938196438	0.056352537	-0.24697772	0.093554111	0.025659384	0.158272527	0.200639881	0.256974872	0.329672592	0.569085881	0.148699527	0.94990343	0.997655759	Bacteria.Firmicutes.Clostridia.Clostridiales.Lachnospiraceae..Eubacterium..xylanophilum.group	CNNM2
54757	ENSG00000148843	rs7831	0.000737192	0.00019608	0.00409386	0.048113772	-0.680146591	0.793846169	0.94231515	-0.641595001	0.192090201	0.201242424	0.316779223	0.318604054	0.01028721	0.001081968	0.945004885	0.977393231	Bacteria.Firmicutes.Clostridia.Clostridiales.Lachnospiraceae..Eubacterium..xylanophilum.group	PDCD11
54758	ENSG00000149050	rs7938434	0.962926105	0.875547618	0.920567584	0.511321443	0.009447792	-0.043613123	0.03323192	0.295733399	0.202487037	0.277393257	0.33198387	0.447837033	0.644413365	0.361871556	0.951433492	0.997655759	Bacteria.Firmicutes.Clostridia.Clostridiales.Lachnospiraceae..Eubacterium..xylanophilum.group	ZNF214
54759	ENSG00000149054	rs7933973	0.000461884	0.000142552	0.074589559	0.293005331	-0.694111805	0.805638678	0.592214514	-0.363531183	0.188303909	0.19948033	0.326891563	0.342951731	0.007495262	0.000846618	0.945004885	0.997655759	Bacteria.Firmicutes.Clostridia.Clostridiales.Lachnospiraceae..Eubacterium..xylanophilum.group	ZNF215
54760	ENSG00000149084	rs11555762	0.46691015	0.000986199	0.087312436	0.735174901	0.117879438	-0.568310199	0.416360881	-0.110678168	0.161091995	0.164795743	0.239902948	0.325829129	0.468246264	0.003476722	0.945004885	0.997655759	Bacteria.Firmicutes.Clostridia.Clostridiales.Lachnospiraceae..Eubacterium..xylanophilum.group	HSD17B12
54761	ENSG00000149089	rs2956111	0.634729039	0.471535735	0.922736298	0.975556432	-0.088538181	0.148140909	0.032682912	0.011705767	0.185500009	0.204573478	0.335694548	0.380593045	0.537737029	0.242629085	0.951837198	0.997655759	Bacteria.Firmicutes.Clostridia.Clostridiales.Lachnospiraceae..Eubacterium..xylanophilum.group	APIP
54762	ENSG00000149150	rs2848626	0.442920989	0.524853603	0.995110066	0.872343263	-0.316215409	0.161007552	-0.004681807	0.071341154	0.409651463	0.25185773	0.761031912	0.442265533	0.454013993	0.258705687	0.957042673	0.997655759	Bacteria.Firmicutes.Clostridia.Clostridiales.Lachnospiraceae..Eubacterium..xylanophilum.group	SLC43A1
54763	ENSG00000149179	rs4752968	0.91055798	0.272077428	0.314168651	0.468404896	0.019381255	0.272232115	-0.265297392	-0.539088858	0.171870696	0.24579724	0.261570747	0.739197387	0.629068285	0.169554683	0.946298948	0.997655759	Bacteria.Firmicutes.Clostridia.Clostridiales.Lachnospiraceae..Eubacterium..xylanophilum.group	CSTPP1
54764	ENSG00000149196	rs10792848	0.585767063	0.053450304	0.850853548	0.311397212	0.086333621	-0.785977239	-0.050268132	0.562173941	0.1576385	0.399686547	0.266295174	0.551087025	0.517499511	0.058420786	0.94990343	0.997655759	Bacteria.Firmicutes.Clostridia.Clostridiales.Lachnospiraceae..Eubacterium..xylanophilum.group	HIKESHI
54765	ENSG00000149231	rs11021568	0.742218682	0.583990229	0.986356622	0.00713159	-0.049008336	-0.126001442	0.003984968	1.863966232	0.148374741	0.228980153	0.232154108	0.671187236	0.575227226	0.277689977	0.957042673	0.946002995	Bacteria.Firmicutes.Clostridia.Clostridiales.Lachnospiraceae..Eubacterium..xylanophilum.group	CCDC82
54766	ENSG00000149262	rs1124590	0.1841766	0.075672379	0.634756202	0.582695841	-0.216113158	0.562791979	0.133949439	0.295220348	0.161031406	0.311835471	0.280665571	0.534653234	0.293660741	0.074405418	0.94990343	0.997655759	Bacteria.Firmicutes.Clostridia.Clostridiales.Lachnospiraceae..Eubacterium..xylanophilum.group	INTS4
54767	ENSG00000149292	rs11214582	0.003838284	0.000230841	0.753983806	0.747899536	0.689529041	-0.660346392	-0.119768485	0.094861117	0.230065972	0.169485787	0.380582463	0.29390875	0.031318463	0.001206262	0.94990343	0.997655759	Bacteria.Firmicutes.Clostridia.Clostridiales.Lachnospiraceae..Eubacterium..xylanophilum.group	TTC12
54768	ENSG00000149328	rs7112912	0.000557882	0.000107896	0.151302816	0.481001306	-0.753928138	0.65376561	0.526746891	-0.220178264	0.20781926	0.158685855	0.362830858	0.310675415	0.008617371	0.000678971	0.945004885	0.997655759	Bacteria.Firmicutes.Clostridia.Clostridiales.Lachnospiraceae..Eubacterium..xylanophilum.group	GLB1L2
54769	ENSG00000149418	rs7108945	0.372359709	0.199910787	0.356493012	0.549813483	0.130015755	-0.293686875	-0.234649513	0.249415134	0.144756229	0.226825416	0.252698482	0.414911522	0.411859017	0.139518532	0.949127599	0.997655759	Bacteria.Firmicutes.Clostridia.Clostridiales.Lachnospiraceae..Eubacterium..xylanophilum.group	ST14
54770	ENSG00000149474	rs35938148	0.024467747	0.008445721	0.298478091	0.444427098	-0.393118715	0.504612588	0.341772195	-0.269005206	0.170734477	0.185849437	0.326129918	0.349650134	0.104899199	0.016345403	0.945004885	0.997655759	Bacteria.Firmicutes.Clostridia.Clostridiales.Lachnospiraceae..Eubacterium..xylanophilum.group	KAT14
54771	ENSG00000149499	rs113222038	0.264222531	0.295158146	0.469532915	0.808279767	-0.21565836	0.247519998	0.226538867	-0.100739399	0.191517677	0.234560292	0.311421973	0.413508117	0.349828933	0.179107701	0.949127599	0.997655759	Bacteria.Firmicutes.Clostridia.Clostridiales.Lachnospiraceae..Eubacterium..xylanophilum.group	EML3
54772	ENSG00000149506	rs11827017	0.500806485	0.055081146	0.896563166	0.815644624	0.103230739	-0.706378867	0.033318156	0.111345676	0.152494942	0.361718707	0.255300026	0.475666115	0.481152807	0.059714988	0.94990343	0.997655759	Bacteria.Firmicutes.Clostridia.Clostridiales.Lachnospiraceae..Eubacterium..xylanophilum.group	ZP1
54773	ENSG00000149516	rs507035	0.043402619	0.074053677	0.940858665	0.944919683	-0.530806177	0.37244872	0.034871824	0.023297771	0.257745418	0.205195597	0.468242937	0.335938466	0.143855849	0.073247613	0.954008117	0.997655759	Bacteria.Firmicutes.Clostridia.Clostridiales.Lachnospiraceae..Eubacterium..xylanophilum.group	MS4A3
54774	ENSG00000149527	rs12746918	0.283940936	0.129221096	0.9766719	0.943540929	-0.145031218	0.327041613	-0.006187445	0.025924732	0.134250997	0.212862457	0.210796676	0.364673666	0.364538019	0.105929875	0.955980612	0.997655759	Bacteria.Firmicutes.Clostridia.Clostridiales.Lachnospiraceae..Eubacterium..xylanophilum.group	PLCH2
54775	ENSG00000149532	rs2277285	0.055402176	0.026169193	0.720415082	0.567761899	0.83003457	-0.545058269	-0.29470476	0.26490633	0.425616146	0.239599714	0.819904733	0.461321718	0.162144569	0.036066635	0.94990343	0.997655759	Bacteria.Firmicutes.Clostridia.Clostridiales.Lachnospiraceae..Eubacterium..xylanophilum.group	CPSF7
54776	ENSG00000149577	rs1794116	0.036239185	0.027465945	0.838561524	0.656015752	-0.542224543	0.383151506	-0.078125845	0.118256322	0.253634487	0.169923375	0.381960034	0.26428983	0.131124564	0.036928269	0.94990343	0.997655759	Bacteria.Firmicutes.Clostridia.Clostridiales.Lachnospiraceae..Eubacterium..xylanophilum.group	SIDT2
54777	ENSG00000149600	rs199656954	0.086401723	0.014993561	0.738008909	0.289735927	-0.307476506	0.630826119	0.100668863	-0.406669426	0.176642593	0.252543789	0.299695479	0.381035135	0.200570255	0.024609059	0.94990343	0.997655759	Bacteria.Firmicutes.Clostridia.Clostridiales.Lachnospiraceae..Eubacterium..xylanophilum.group	COMMD7
54778	ENSG00000149679	rs146975578	0.002339997	0.000145251	0.128584873	0.201801273	-0.500568066	0.858183526	0.424581867	-0.447318572	0.158110889	0.21278036	0.275881395	0.346952454	0.022104042	0.000855777	0.945004885	0.997655759	Bacteria.Firmicutes.Clostridia.Clostridiales.Lachnospiraceae..Eubacterium..xylanophilum.group	CABLES2
54779	ENSG00000149743	rs11603538	0.001577149	0.000271647	0.077164848	0.010678303	-0.5569784	0.664959719	0.500404713	-0.807899109	0.168947639	0.172832001	0.278711809	0.307448866	0.016768361	0.001334608	0.945004885	0.946002995	Bacteria.Firmicutes.Clostridia.Clostridiales.Lachnospiraceae..Eubacterium..xylanophilum.group	TRPT1
54780	ENSG00000149922	rs9783783	0.035834055	0.007635764	0.947924501	0.842955336	-0.501757808	0.516751467	0.025127532	-0.058460931	0.234176929	0.187759251	0.383261966	0.293926735	0.130190427	0.015510869	0.954101927	0.997655759	Bacteria.Firmicutes.Clostridia.Clostridiales.Lachnospiraceae..Eubacterium..xylanophilum.group	TBX6
54781	ENSG00000149968	rs673163	0.135582042	0.121038855	0.757312904	0.991946268	-0.310578599	0.351353909	0.106697581	-0.003532075	0.205555888	0.223695224	0.343856372	0.348594269	0.251883956	0.101126867	0.94990343	0.997655759	Bacteria.Firmicutes.Clostridia.Clostridiales.Lachnospiraceae..Eubacterium..xylanophilum.group	MMP3
54782	ENSG00000150048	rs7314451	0.965163407	0.775963719	0.889586627	0.602977409	-0.014012662	-0.061324916	0.070279285	0.17840618	0.319623587	0.214609574	0.504284458	0.341358181	0.64466933	0.333878466	0.94990343	0.997655759	Bacteria.Firmicutes.Clostridia.Clostridiales.Lachnospiraceae..Eubacterium..xylanophilum.group	CLEC1A
54783	ENSG00000150316	rs6483382	0.815755345	0.61386286	0.890580786	0.8588501	0.074192256	-0.112447852	0.073969053	-0.068752746	0.317141614	0.221802058	0.535614189	0.385094937	0.600496068	0.28727739	0.94990343	0.997655759	Bacteria.Firmicutes.Clostridia.Clostridiales.Lachnospiraceae..Eubacterium..xylanophilum.group	CWC15
54784	ENSG00000150403	rs2260728	0.983757359	0.425977866	0.293094566	0.680169712	-0.006233422	-0.162683102	0.527580891	-0.140811367	0.305024188	0.203087657	0.497807407	0.340071401	0.64740515	0.226110606	0.945004885	0.997655759	Bacteria.Firmicutes.Clostridia.Clostridiales.Lachnospiraceae..Eubacterium..xylanophilum.group	TMCO3
54785	ENSG00000150456	rs4770072	0.077114836	0.019837198	0.2513481	0.231830446	-0.329425924	0.587585765	0.331611007	-0.618269384	0.183449505	0.246113479	0.286554976	0.512336429	0.189086638	0.030118712	0.945004885	0.997655759	Bacteria.Firmicutes.Clostridia.Clostridiales.Lachnospiraceae..Eubacterium..xylanophilum.group	EEF1AKMT1
54786	ENSG00000150459	rs927911	0.879866747	0.914922987	0.316738405	0.445077929	-0.051038793	0.023970543	-0.549443117	0.264188154	0.336390339	0.223519985	0.544631626	0.343882346	0.618003037	0.3705849	0.946298948	0.997655759	Bacteria.Firmicutes.Clostridia.Clostridiales.Lachnospiraceae..Eubacterium..xylanophilum.group	SAP18
54787	ENSG00000150477	rs72898333	0.885647161	0.543070456	0.550138437	0.824741885	-0.025472436	-0.175626201	0.188196753	0.104804293	0.176436878	0.287277833	0.313328246	0.471386084	0.619642364	0.264526645	0.949127599	0.997655759	Bacteria.Firmicutes.Clostridia.Clostridiales.Lachnospiraceae..Eubacterium..xylanophilum.group	KIAA1328
54788	ENSG00000150527	rs8015094	0.0609916	0.048751033	0.370341615	0.433432768	-0.498091108	0.391158007	0.409906623	-0.280400463	0.26131254	0.19481021	0.454446425	0.355772059	0.168499282	0.054782638	0.949127599	0.997655759	Bacteria.Firmicutes.Clostridia.Clostridiales.Lachnospiraceae..Eubacterium..xylanophilum.group	MIA2
54789	ENSG00000150540	rs9287488	0.572464937	0.693693547	0.800330296	0.868341356	-0.129479899	0.074877769	0.09727247	-0.057820446	0.228256696	0.189287897	0.383050871	0.347453213	0.511637012	0.310859323	0.94990343	0.997655759	Bacteria.Firmicutes.Clostridia.Clostridiales.Lachnospiraceae..Eubacterium..xylanophilum.group	HNMT
54790	ENSG00000150712	rs2052562	0.838244415	0.131082279	0.393535694	0.574538873	0.036322267	-0.298917149	0.331135861	0.2280601	0.177227746	0.195518549	0.385560422	0.404227513	0.605154337	0.106979559	0.949127599	0.997655759	Bacteria.Firmicutes.Clostridia.Clostridiales.Lachnospiraceae..Eubacterium..xylanophilum.group	MTMR12
54791	ENSG00000150722	rs10930990	0.575239189	0.50275017	0.66106153	0.489481499	-0.109828498	0.145633124	0.142210537	-0.251539659	0.195024385	0.216116047	0.322886835	0.361916305	0.512810198	0.251511777	0.94990343	0.997655759	Bacteria.Firmicutes.Clostridia.Clostridiales.Lachnospiraceae..Eubacterium..xylanophilum.group	PPP1R1C
54792	ENSG00000150750	rs3087967	0.012810631	0.001636153	0.476955755	0.6829315	-0.81441759	0.617519228	-0.356056337	0.126058428	0.318304592	0.187998466	0.497782473	0.307251911	0.070662358	0.00504078	0.949127599	0.997655759	Bacteria.Firmicutes.Clostridia.Clostridiales.Lachnospiraceae..Eubacterium..xylanophilum.group	POU2AF2
54793	ENSG00000150753	rs77720602	0.281453475	0.401871298	0.152273451	0.27466793	-0.188419805	0.266878988	0.418885624	-0.578437996	0.173507572	0.316310734	0.289230064	0.525123335	0.362671568	0.217213048	0.945004885	0.997655759	Bacteria.Firmicutes.Clostridia.Clostridiales.Lachnospiraceae..Eubacterium..xylanophilum.group	CCT5
54794	ENSG00000150756	rs7702689	0.364521397	0.096224212	0.183605439	0.400068958	0.259039624	-0.361545585	0.650216399	-0.337720131	0.283697211	0.214246615	0.483853576	0.398736063	0.408424952	0.086820128	0.945004885	0.997655759	Bacteria.Firmicutes.Clostridia.Clostridiales.Lachnospiraceae..Eubacterium..xylanophilum.group	ATPSCKMT
54795	ENSG00000150873	rs11676318	0.109333308	0.045501944	0.289305243	0.358129555	-0.274534713	0.493275226	0.290084739	-0.413391191	0.16914122	0.241970542	0.271554638	0.446716496	0.226156146	0.052283713	0.945004885	0.997655759	Bacteria.Firmicutes.Clostridia.Clostridiales.Lachnospiraceae..Eubacterium..xylanophilum.group	C2orf50
54796	ENSG00000150893	rs1945504	0.268628064	0.287680571	0.968419817	0.903512938	0.219022974	-0.235460696	-0.013879077	0.042639978	0.196323031	0.219672027	0.349240802	0.350393449	0.353754797	0.17616045	0.954456177	0.997655759	Bacteria.Firmicutes.Clostridia.Clostridiales.Lachnospiraceae..Eubacterium..xylanophilum.group	FREM2
54797	ENSG00000150938	rs9295	0.429792746	0.736939313	0.136314591	0.482290204	-0.139448659	0.081954285	0.490644877	-0.246492056	0.175533058	0.242950562	0.325351092	0.348832774	0.446721601	0.324145931	0.945004885	0.997655759	Bacteria.Firmicutes.Clostridia.Clostridiales.Lachnospiraceae..Eubacterium..xylanophilum.group	CRIM1
54798	ENSG00000150977	rs4930718	0.291945807	0.298926957	0.127932209	0.075957522	-0.186411989	0.231678426	0.465295236	-0.861486644	0.175470318	0.221282092	0.301810112	0.477814356	0.36998001	0.180142497	0.945004885	0.997655759	Bacteria.Firmicutes.Clostridia.Clostridiales.Lachnospiraceae..Eubacterium..xylanophilum.group	RILPL2
54799	ENSG00000151065	rs6489342	0.715101251	0.76543889	0.647482262	0.884375785	-0.060972411	-0.083703215	0.136150285	0.059585525	0.166325456	0.279401774	0.296388665	0.408153406	0.566611711	0.331323879	0.94990343	0.997655759	Bacteria.Firmicutes.Clostridia.Clostridiales.Lachnospiraceae..Eubacterium..xylanophilum.group	DCP1B
54800	ENSG00000151079	rs79064180	0.136458862	0.064914861	0.977862768	0.264993623	-0.245450718	0.382692375	0.007635683	0.459542224	0.162821546	0.20386617	0.274133829	0.408766802	0.251988021	0.06675753	0.95629261	0.997655759	Bacteria.Firmicutes.Clostridia.Clostridiales.Lachnospiraceae..Eubacterium..xylanophilum.group	KCNA6
54801	ENSG00000151090	rs6781559	0.151045869	0.025537617	0.142614349	0.02064575	0.253605401	-0.399519585	-0.419356912	0.708836036	0.174575563	0.174848961	0.282618008	0.298906139	0.267076944	0.035518434	0.945004885	0.946002995	Bacteria.Firmicutes.Clostridia.Clostridiales.Lachnospiraceae..Eubacterium..xylanophilum.group	THRB
54802	ENSG00000151131	rs9943769	0.994591925	0.525955033	0.113873837	0.272140955	0.001004906	-0.164260226	0.423652898	-0.461219255	0.147697869	0.257632105	0.264409582	0.416488632	0.649589437	0.258918869	0.945004885	0.997655759	Bacteria.Firmicutes.Clostridia.Clostridiales.Lachnospiraceae..Eubacterium..xylanophilum.group	NOPCHAP1
54803	ENSG00000151135	rs1043156	0.569068869	0.414688449	0.041540623	0.214406823	-0.086911938	-0.197103534	0.502997246	-0.607863293	0.151866566	0.240122124	0.241982534	0.484890811	0.510459364	0.221870169	0.945004885	0.997655759	Bacteria.Firmicutes.Clostridia.Clostridiales.Lachnospiraceae..Eubacterium..xylanophilum.group	TMEM263
54804	ENSG00000151151	rs72797403	0.762289469	0.448365884	0.633541269	0.273444694	-0.054069114	0.241851698	0.13435716	-0.636780901	0.178017344	0.317103685	0.280511177	0.576603465	0.584511113	0.234466971	0.94990343	0.997655759	Bacteria.Firmicutes.Clostridia.Clostridiales.Lachnospiraceae..Eubacterium..xylanophilum.group	IPMK
54805	ENSG00000151164	rs6606686	0.114759027	0.078632651	0.539567085	0.384984076	0.639317835	-0.463403259	-0.41030175	0.365196244	0.400005232	0.259410858	0.665339502	0.417576509	0.231325058	0.0759342	0.949127599	0.997655759	Bacteria.Firmicutes.Clostridia.Clostridiales.Lachnospiraceae..Eubacterium..xylanophilum.group	RAD9B
54806	ENSG00000151208	rs12354903	0.141841013	0.195733256	0.284705821	0.80918088	-0.327665547	0.322005809	0.369558715	0.095863366	0.220389525	0.2463618	0.342637819	0.395389183	0.258813279	0.137507863	0.945004885	0.997655759	Bacteria.Firmicutes.Clostridia.Clostridiales.Lachnospiraceae..Eubacterium..xylanophilum.group	DLG5
54807	ENSG00000151224	rs2236569	0.053675571	0.029038732	0.708257625	0.784223723	0.655920058	-0.507491802	0.205852559	-0.105739702	0.333873171	0.227405996	0.547745639	0.384596546	0.16124434	0.038376254	0.94990343	0.997655759	Bacteria.Firmicutes.Clostridia.Clostridiales.Lachnospiraceae..Eubacterium..xylanophilum.group	MAT1A
54808	ENSG00000151233	rs67788023	0.175817253	0.134095055	0.402842659	0.465173921	-0.238752755	0.380123949	0.225880742	0.315328854	0.174471772	0.250610743	0.268274923	0.429241551	0.2857767	0.108698481	0.949127599	0.997655759	Bacteria.Firmicutes.Clostridia.Clostridiales.Lachnospiraceae..Eubacterium..xylanophilum.group	GXYLT1
54809	ENSG00000151353	rs17042314	0.282739677	0.02263044	0.824513399	0.043645779	-0.155648622	0.713220506	0.053615743	-1.176234136	0.143717001	0.305532697	0.240832237	0.571830761	0.363602237	0.032647748	0.94990343	0.967306529	Bacteria.Firmicutes.Clostridia.Clostridiales.Lachnospiraceae..Eubacterium..xylanophilum.group	TMEM18
54810	ENSG00000151445	rs11159261	0.321405562	0.342936886	0.106522644	0.065714659	-0.272737034	0.185427001	0.729122572	-0.636544794	0.272988567	0.194113488	0.445573459	0.340133226	0.385684458	0.195543714	0.945004885	0.997655759	Bacteria.Firmicutes.Clostridia.Clostridiales.Lachnospiraceae..Eubacterium..xylanophilum.group	VIPAS39
54811	ENSG00000151470	rs57501568	0.279944947	0.00163083	0.402855935	0.755047529	-0.162811965	0.720937482	-0.195726361	-0.175587315	0.149452815	0.219411795	0.232467645	0.560460776	0.361961559	0.005034869	0.949127599	0.997655759	Bacteria.Firmicutes.Clostridia.Clostridiales.Lachnospiraceae..Eubacterium..xylanophilum.group	C4orf33
54812	ENSG00000151552	rs34914923	0.066451898	0.020484479	0.488703381	0.787454883	0.35587956	-0.633492235	-0.22010346	0.117122243	0.19069346	0.266780236	0.316117067	0.432640016	0.176821666	0.030816721	0.949127599	0.997655759	Bacteria.Firmicutes.Clostridia.Clostridiales.Lachnospiraceae..Eubacterium..xylanophilum.group	QDPR
54813	ENSG00000151576	rs13071100	0.033171596	0.034306541	0.015495929	0.096098983	-0.413435703	0.472561032	0.794271209	-0.670781299	0.190033265	0.218649004	0.319619745	0.397342362	0.125338011	0.043140446	0.945004885	0.997655759	Bacteria.Firmicutes.Clostridia.Clostridiales.Lachnospiraceae..Eubacterium..xylanophilum.group	QTRT2
54814	ENSG00000151632	rs1937865	0.038958689	0.019808673	0.933429751	0.710926534	-0.381907212	0.477915959	0.02779717	-0.132904312	0.181291497	0.200129409	0.331511904	0.357064906	0.136145803	0.030106312	0.954008117	0.997655759	Bacteria.Firmicutes.Clostridia.Clostridiales.Lachnospiraceae..Eubacterium..xylanophilum.group	AKR1C2
54815	ENSG00000151640	rs7072915	0.001476019	0.000203598	0.465112495	0.345124512	0.744347258	-0.697618187	-0.336659572	0.295985962	0.224307398	0.177350255	0.458214677	0.31126932	0.016329341	0.001115127	0.949127599	0.997655759	Bacteria.Firmicutes.Clostridia.Clostridiales.Lachnospiraceae..Eubacterium..xylanophilum.group	DPYSL4
54816	ENSG00000151657	rs4749247	0.867922489	0.802024779	0.590937422	0.840888514	-0.04151531	-0.050903704	0.195972068	-0.063501269	0.24867415	0.202207987	0.362835707	0.315064728	0.614655318	0.341998114	0.94990343	0.997655759	Bacteria.Firmicutes.Clostridia.Clostridiales.Lachnospiraceae..Eubacterium..xylanophilum.group	KIN
54817	ENSG00000151687	rs1898560	0.187502625	0.275196114	0.161397482	0.088827886	-0.160353709	0.198719299	0.311859599	-0.516016894	0.12040251	0.180603765	0.220197073	0.298777003	0.295154271	0.170706894	0.945004885	0.997655759	Bacteria.Firmicutes.Clostridia.Clostridiales.Lachnospiraceae..Eubacterium..xylanophilum.group	ANKAR
54818	ENSG00000151690	rs13429315	0.195801304	0.469206752	0.243140594	0.441270147	-0.228986529	0.161706446	0.334675938	-0.267095114	0.175221161	0.222133365	0.28417459	0.344762134	0.301183958	0.241851463	0.945004885	0.997655759	Bacteria.Firmicutes.Clostridia.Clostridiales.Lachnospiraceae..Eubacterium..xylanophilum.group	MFSD6
54819	ENSG00000151692	rs3771997	0.221827164	0.001098198	0.932021493	0.198961652	0.189283705	-0.697361704	-0.020906395	0.564093791	0.153473683	0.20425708	0.244154153	0.434740219	0.318415725	0.003746198	0.95373556	0.997655759	Bacteria.Firmicutes.Clostridia.Clostridiales.Lachnospiraceae..Eubacterium..xylanophilum.group	RNF144A
54820	ENSG00000151693	rs12475160	0.06302799	0.021073493	0.797662079	0.971839259	0.534492245	-0.474985825	0.100595278	0.009820845	0.282665248	0.200994268	0.39079576	0.277145336	0.171971061	0.031257655	0.94990343	0.997655759	Bacteria.Firmicutes.Clostridia.Clostridiales.Lachnospiraceae..Eubacterium..xylanophilum.group	ASAP2
54821	ENSG00000151694	rs7340151	0.934280994	0.845795917	0.776632218	0.758381157	-0.027369152	-0.041482557	0.152669966	0.111558119	0.330645201	0.212457059	0.535919904	0.36116269	0.636516641	0.354127703	0.94990343	0.997655759	Bacteria.Firmicutes.Clostridia.Clostridiales.Lachnospiraceae..Eubacterium..xylanophilum.group	ADAM17
54822	ENSG00000151725	rs7680323	0.000681499	0.000415126	0.26331856	0.505162783	-1.203425233	0.799596625	0.586954786	-0.226055509	0.337526916	0.215011018	0.520256188	0.337370437	0.009890017	0.001810905	0.945004885	0.997655759	Bacteria.Firmicutes.Clostridia.Clostridiales.Lachnospiraceae..Eubacterium..xylanophilum.group	CENPU
54823	ENSG00000151748	rs3015488	0.600595035	0.401834578	0.994780731	0.56076537	0.185540893	-0.185287039	-0.003892794	0.218428991	0.352684771	0.219588973	0.592848378	0.373595848	0.523258694	0.217213048	0.957042673	0.997655759	Bacteria.Firmicutes.Clostridia.Clostridiales.Lachnospiraceae..Eubacterium..xylanophilum.group	SAV1
54824	ENSG00000151773	rs1348671	0.065868816	0.00463814	0.765455914	0.659787574	0.366224325	-0.591910037	0.103543176	0.144164244	0.195803977	0.201950414	0.345653533	0.326013263	0.176033018	0.01075125	0.94990343	0.997655759	Bacteria.Firmicutes.Clostridia.Clostridiales.Lachnospiraceae..Eubacterium..xylanophilum.group	CCDC122
54825	ENSG00000151834	rs80319496	0.407259207	0.13948108	0.957462861	0.682579346	-0.140905148	0.361435693	-0.014874621	-0.171232833	0.168940092	0.24163905	0.277819114	0.416868667	0.434128429	0.110777265	0.954101927	0.997655759	Bacteria.Firmicutes.Clostridia.Clostridiales.Lachnospiraceae..Eubacterium..xylanophilum.group	GABRA2
54826	ENSG00000151893	rs60462192	0.684080789	0.428261345	0.06778998	0.357320196	-0.066101889	-0.240182039	0.50387231	-0.403738684	0.161735776	0.301326457	0.271352652	0.435547224	0.557514136	0.22683417	0.945004885	0.997655759	Bacteria.Firmicutes.Clostridia.Clostridiales.Lachnospiraceae..Eubacterium..xylanophilum.group	CACUL1
54827	ENSG00000151917	rs9396250	0.356411252	0.295045754	0.131033095	0.046354906	-0.294468129	0.197822934	-0.74371697	0.628989099	0.31706402	0.187421285	0.486394238	0.309794578	0.403758724	0.179107701	0.945004885	0.967306529	Bacteria.Firmicutes.Clostridia.Clostridiales.Lachnospiraceae..Eubacterium..xylanophilum.group	BEND6
54828	ENSG00000151929	rs7083324	0.059098462	0.046467502	0.427184451	0.904635982	-0.34944408	0.422433964	0.238499954	-0.038906616	0.181941084	0.208170873	0.29851623	0.323498494	0.165580889	0.053145417	0.949127599	0.997655759	Bacteria.Firmicutes.Clostridia.Clostridiales.Lachnospiraceae..Eubacterium..xylanophilum.group	BAG3
54829	ENSG00000152061	rs2285210	0.065218621	0.052658433	0.661020006	0.65136755	-0.655684193	0.439567454	0.233047115	-0.163711164	0.349698954	0.222764582	0.52906065	0.360651922	0.175248863	0.057768761	0.94990343	0.997655759	Bacteria.Firmicutes.Clostridia.Clostridiales.Lachnospiraceae..Eubacterium..xylanophilum.group	RABGAP1L
54830	ENSG00000152076	rs11674996	0.356914224	0.109672727	0.017489489	0.017425674	0.218199717	-0.255235592	1.125808731	-0.799311185	0.235190632	0.157404471	0.461862456	0.327722912	0.40387278	0.094845678	0.945004885	0.946002995	Bacteria.Firmicutes.Clostridia.Clostridiales.Lachnospiraceae..Eubacterium..xylanophilum.group	CCDC74B
54831	ENSG00000152078	rs2391393	0.038446872	0.006225151	0.29066122	0.273066606	-0.365546232	0.480100373	0.316940268	-0.322594484	0.173054312	0.169869423	0.297537105	0.291876206	0.135280555	0.013380626	0.945004885	0.997655759	Bacteria.Firmicutes.Clostridia.Clostridiales.Lachnospiraceae..Eubacterium..xylanophilum.group	TLCD4
54832	ENSG00000152217	rs72896886	0.814481428	0.810887703	0.250208748	0.870265923	-0.037245842	-0.051054325	0.282170936	-0.101000662	0.158096968	0.212512537	0.243240861	0.616018552	0.600496068	0.344486102	0.945004885	0.997655759	Bacteria.Firmicutes.Clostridia.Clostridiales.Lachnospiraceae..Eubacterium..xylanophilum.group	SETBP1
54833	ENSG00000152219	rs7927974	0.379734908	0.037771677	0.613950813	0.044873495	0.145652008	-0.405840916	-0.149909643	0.722221542	0.164705508	0.191436133	0.295768527	0.353211713	0.417285012	0.045784814	0.94990343	0.967306529	Bacteria.Firmicutes.Clostridia.Clostridiales.Lachnospiraceae..Eubacterium..xylanophilum.group	ARL14EP
54834	ENSG00000152242	rs9959526	0.930837299	0.329713973	0.476011837	0.799215959	-0.014082341	-0.256300706	0.198232604	-0.123421018	0.161636911	0.261013891	0.276542936	0.483264513	0.635746364	0.191586357	0.949127599	0.997655759	Bacteria.Firmicutes.Clostridia.Clostridiales.Lachnospiraceae..Eubacterium..xylanophilum.group	C18orf25
54835	ENSG00000152254	rs62176784	0.024533425	0.007078645	0.433383797	0.8600377	-0.384683042	0.659102981	0.218211111	-0.066556352	0.167150527	0.2371021	0.276836601	0.375989971	0.104972631	0.014743711	0.949127599	0.997655759	Bacteria.Firmicutes.Clostridia.Clostridiales.Lachnospiraceae..Eubacterium..xylanophilum.group	G6PC2
54836	ENSG00000152291	rs10460587	0.620164514	0.281702095	0.919293299	0.688256187	0.117028842	-0.193744727	0.040350881	0.116061406	0.235014565	0.178504087	0.396715247	0.287998892	0.531447681	0.173387754	0.951379538	0.997655759	Bacteria.Firmicutes.Clostridia.Clostridiales.Lachnospiraceae..Eubacterium..xylanophilum.group	TGOLN2
54837	ENSG00000152348	rs749402	0.002019004	0.001842486	0.116260359	0.16605348	-0.582712023	0.791793109	0.477118141	-0.510503345	0.18123528	0.243961586	0.299778509	0.364520237	0.019994723	0.005460331	0.945004885	0.997655759	Bacteria.Firmicutes.Clostridia.Clostridiales.Lachnospiraceae..Eubacterium..xylanophilum.group	ATG10
54838	ENSG00000152359	rs2291630	0.057768825	0.001049833	0.460057234	0.109407721	-0.308489336	0.734920927	0.199824491	-0.614638655	0.15974894	0.214351409	0.268906066	0.378760774	0.164785946	0.003635863	0.949127599	0.997655759	Bacteria.Firmicutes.Clostridia.Clostridiales.Lachnospiraceae..Eubacterium..xylanophilum.group	POC5
54839	ENSG00000152404	rs687991	0.087492782	0.048579349	0.636024759	0.662710055	0.616701226	-0.467809653	0.286761182	-0.166715412	0.355544134	0.23280258	0.603116068	0.380500615	0.202528727	0.054631227	0.94990343	0.997655759	Bacteria.Firmicutes.Clostridia.Clostridiales.Lachnospiraceae..Eubacterium..xylanophilum.group	CWF19L2
54840	ENSG00000152409	rs6891335	0.916731795	0.541894932	0.158721319	0.312224895	0.023884727	-0.097073476	0.524580109	-0.266751565	0.227576504	0.158323423	0.367993836	0.261941993	0.631258358	0.264173917	0.945004885	0.997655759	Bacteria.Firmicutes.Clostridia.Clostridiales.Lachnospiraceae..Eubacterium..xylanophilum.group	JMY
54841	ENSG00000152465	rs190461570	0.328290059	0.10567227	0.82322276	0.659698835	0.198280762	-0.28035035	-0.069394572	0.141635054	0.201329082	0.17089985	0.309393446	0.320204484	0.388787288	0.092194783	0.94990343	0.997655759	Bacteria.Firmicutes.Clostridia.Clostridiales.Lachnospiraceae..Eubacterium..xylanophilum.group	NMT2
54842	ENSG00000152527	rs72868636	0.745944254	0.473868726	0.25500594	0.790510245	-0.044566687	-0.144438008	0.255311101	-0.098205415	0.136980128	0.200517984	0.222346	0.368185693	0.576658834	0.243575273	0.945004885	0.997655759	Bacteria.Firmicutes.Clostridia.Clostridiales.Lachnospiraceae..Eubacterium..xylanophilum.group	PLEKHH2
54843	ENSG00000152558	rs2436036	0.561111065	0.698062484	0.143269087	0.241962275	-0.263759001	0.101198877	1.008294508	-0.456597108	0.451526507	0.259728767	0.680654152	0.386719581	0.506219415	0.312441902	0.945004885	0.997655759	Bacteria.Firmicutes.Clostridia.Clostridiales.Lachnospiraceae..Eubacterium..xylanophilum.group	TMEM123
54844	ENSG00000152580	rs4350899	0.088554016	0.044425355	0.648762476	0.732272849	0.38029367	-0.372933792	0.164634464	-0.097182732	0.219999205	0.18199357	0.359799832	0.282873693	0.203647787	0.051486722	0.94990343	0.997655759	Bacteria.Firmicutes.Clostridia.Clostridiales.Lachnospiraceae..Eubacterium..xylanophilum.group	IGSF10
54845	ENSG00000152582	rs7726182	0.986441644	0.74239157	0.950297719	0.776137821	0.002379255	-0.116673237	0.015688849	0.146594322	0.13947861	0.353478997	0.250739206	0.513424254	0.647789592	0.325330593	0.954101927	0.997655759	Bacteria.Firmicutes.Clostridia.Clostridiales.Lachnospiraceae..Eubacterium..xylanophilum.group	SPEF2
54846	ENSG00000152669	rs231623	0.207268957	0.195973148	0.702248843	0.624761734	-0.428511843	0.261628596	-0.180636889	0.141595586	0.336454613	0.200276911	0.470468419	0.288137248	0.307580502	0.137611021	0.94990343	0.997655759	Bacteria.Firmicutes.Clostridia.Clostridiales.Lachnospiraceae..Eubacterium..xylanophilum.group	CCNO
54847	ENSG00000152700	rs13157171	0.94300534	0.140446398	0.817675668	0.569910899	0.011576771	-0.490435823	0.062481763	0.276059635	0.161313248	0.328695612	0.269949451	0.483431827	0.638747178	0.111185652	0.94990343	0.997655759	Bacteria.Firmicutes.Clostridia.Clostridiales.Lachnospiraceae..Eubacterium..xylanophilum.group	SAR1B
54848	ENSG00000152749	rs3897474	0.001127827	0.002414023	0.053206824	0.268773564	-1.170008245	0.746106508	0.985036428	-0.379966156	0.343555882	0.236448884	0.500386422	0.34069027	0.013253363	0.006647863	0.945004885	0.997655759	Bacteria.Firmicutes.Clostridia.Clostridiales.Lachnospiraceae..Eubacterium..xylanophilum.group	GPR180
54849	ENSG00000152760	rs472181	0.815982067	0.561592381	0.093237292	0.017056335	0.045043364	-0.102905684	-0.610905419	0.727363297	0.192783656	0.176380522	0.358682696	0.297194212	0.600496068	0.270783654	0.945004885	0.946002995	Bacteria.Firmicutes.Clostridia.Clostridiales.Lachnospiraceae..Eubacterium..xylanophilum.group	DYNLT5
54850	ENSG00000152778	rs304435	0.502976714	0.158815087	0.351367641	0.405554479	0.138860659	-0.320009719	0.307484553	-0.308201902	0.206175578	0.224538667	0.327605432	0.368175895	0.482381931	0.120502188	0.949127599	0.997655759	Bacteria.Firmicutes.Clostridia.Clostridiales.Lachnospiraceae..Eubacterium..xylanophilum.group	IFIT5
54851	ENSG00000152782	rs7905382	0.000648432	0.000121823	0.3730594	0.254945883	-0.74096896	0.783086533	0.324827211	-0.364876258	0.206917938	0.191717454	0.362187282	0.317723831	0.009536259	0.000741378	0.949127599	0.997655759	Bacteria.Firmicutes.Clostridia.Clostridiales.Lachnospiraceae..Eubacterium..xylanophilum.group	PANK1
54852	ENSG00000152894	rs17461178	0.060863758	0.069501664	0.258829408	0.761913983	-0.359218445	0.462204124	0.317523221	0.127086879	0.18836028	0.250495845	0.27877899	0.417740412	0.168499282	0.070272123	0.945004885	0.997655759	Bacteria.Firmicutes.Clostridia.Clostridiales.Lachnospiraceae..Eubacterium..xylanophilum.group	PTPRK
54853	ENSG00000152926	rs200587234	0.285765328	0.370162487	0.676049082	0.440325594	-0.16440606	0.118823684	0.12339498	0.191851154	0.152768289	0.131685272	0.293989632	0.247124758	0.365786207	0.205636104	0.94990343	0.997655759	Bacteria.Firmicutes.Clostridia.Clostridiales.Lachnospiraceae..Eubacterium..xylanophilum.group	ZNF117
54854	ENSG00000152952	rs12632001	0.551449965	0.764209316	0.018655392	0.067712746	0.101034974	0.059318952	-0.70118714	0.56022048	0.16876902	0.196942434	0.290712083	0.301611138	0.502548818	0.331236962	0.945004885	0.997655759	Bacteria.Firmicutes.Clostridia.Clostridiales.Lachnospiraceae..Eubacterium..xylanophilum.group	PLOD2
54855	ENSG00000152990	rs1993821	0.090689876	0.018458513	0.519418304	0.851967715	0.425049038	-0.455798802	0.275694778	-0.060395252	0.247569753	0.18864432	0.425644313	0.322380728	0.20594749	0.028763751	0.949127599	0.997655759	Bacteria.Firmicutes.Clostridia.Clostridiales.Lachnospiraceae..Eubacterium..xylanophilum.group	ADGRA3
54856	ENSG00000153012	rs16876637	0.621239271	0.897769339	0.261197949	0.807846265	-0.069388029	0.038136118	0.255498299	-0.116283547	0.13977357	0.295685171	0.225450888	0.476213929	0.531594973	0.366688069	0.945004885	0.997655759	Bacteria.Firmicutes.Clostridia.Clostridiales.Lachnospiraceae..Eubacterium..xylanophilum.group	LGI2
54857	ENSG00000153048	rs4985009	0.817549259	0.860129563	0.431153404	0.441656976	-0.037386083	-0.060561418	0.233430321	-0.405582121	0.161410812	0.342350501	0.294706515	0.523964597	0.600496068	0.358202173	0.949127599	0.997655759	Bacteria.Firmicutes.Clostridia.Clostridiales.Lachnospiraceae..Eubacterium..xylanophilum.group	CARHSP1
54858	ENSG00000153066	rs11644466	0.825933847	0.155782173	0.404727816	0.060825984	0.047516873	-0.256508023	-0.306006424	0.573826272	0.215208314	0.178651698	0.364906999	0.30084711	0.602275415	0.119056355	0.949127599	0.997655759	Bacteria.Firmicutes.Clostridia.Clostridiales.Lachnospiraceae..Eubacterium..xylanophilum.group	TXNDC11
54859	ENSG00000153094	rs3789062	0.69096733	0.728665738	0.430329475	0.88660927	0.065003541	-0.079653219	-0.228805912	0.054836003	0.162797074	0.228640736	0.288349814	0.383071504	0.559150361	0.321469188	0.949127599	0.997655759	Bacteria.Firmicutes.Clostridia.Clostridiales.Lachnospiraceae..Eubacterium..xylanophilum.group	BCL2L11
54860	ENSG00000153107	rs71414609	0.18581732	0.33911575	0.18928258	0.83055404	-0.236988172	0.218564516	0.417957328	0.076459718	0.17725552	0.22698724	0.315109236	0.355890411	0.294241675	0.19445165	0.945004885	0.997655759	Bacteria.Firmicutes.Clostridia.Clostridiales.Lachnospiraceae..Eubacterium..xylanophilum.group	ANAPC1
54861	ENSG00000153157	rs6910232	0.034921861	8.40E-05	0.139668134	0.14476099	-0.306517826	0.737538098	-0.366267356	0.429722741	0.142322453	0.175925855	0.244986963	0.291185588	0.128588263	0.00056947	0.945004885	0.997655759	Bacteria.Firmicutes.Clostridia.Clostridiales.Lachnospiraceae..Eubacterium..xylanophilum.group	SYCP2L
54862	ENSG00000153214	rs3762616	0.948635114	0.640161997	0.300748258	0.07727164	-0.019506071	-0.089865283	-0.549692209	0.601171714	0.301641679	0.191350321	0.527023946	0.334960051	0.639857157	0.295774909	0.945004885	0.997655759	Bacteria.Firmicutes.Clostridia.Clostridiales.Lachnospiraceae..Eubacterium..xylanophilum.group	TMEM87B
54863	ENSG00000153291	rs12215229	0.133492059	0.026460892	0.799636954	0.941764178	-0.129128208	0.338610866	0.036889342	0.019763578	0.084998326	0.14914864	0.144753339	0.269510346	0.250272958	0.036165314	0.94990343	0.997655759	Bacteria.Firmicutes.Clostridia.Clostridiales.Lachnospiraceae..Eubacterium..xylanophilum.group	SLC25A27
54864	ENSG00000153294	rs7772763	0.187808186	0.14011121	0.780515039	0.763625183	-0.587453337	0.382181587	0.192380926	-0.120560133	0.441402308	0.255922426	0.687594944	0.399246687	0.295299886	0.111039183	0.94990343	0.997655759	Bacteria.Firmicutes.Clostridia.Clostridiales.Lachnospiraceae..Eubacterium..xylanophilum.group	ADGRF4
54865	ENSG00000153303	rs78522145	0.425353942	0.016597617	0.449597419	0.086381208	0.109852864	-0.532285092	0.168745186	-0.847975393	0.136950661	0.216538002	0.221854347	0.487122037	0.444920238	0.026417335	0.949127599	0.997655759	Bacteria.Firmicutes.Clostridia.Clostridiales.Lachnospiraceae..Eubacterium..xylanophilum.group	FRMD1
54866	ENSG00000153406	rs8053770	0.367146105	0.122315599	0.147183303	0.056054406	0.290296018	-0.31488707	-0.821832009	0.686216716	0.319685299	0.201178481	0.560294517	0.352835827	0.408775918	0.101676576	0.945004885	0.997655759	Bacteria.Firmicutes.Clostridia.Clostridiales.Lachnospiraceae..Eubacterium..xylanophilum.group	NMRAL1
54867	ENSG00000153495	rs4773365	0.163803096	0.053929345	0.253474751	0.294681385	0.2604718	-0.423930771	-0.338765859	0.444717318	0.184984846	0.21602229	0.294066228	0.421013332	0.276686195	0.058813967	0.945004885	0.997655759	Bacteria.Firmicutes.Clostridia.Clostridiales.Lachnospiraceae..Eubacterium..xylanophilum.group	TEX29
54868	ENSG00000153531	rs72666968	0.104002445	0.084555801	0.546283623	0.545753721	-0.215136949	0.630690456	-0.140950818	0.320992189	0.130504546	0.360145588	0.232412125	0.528580096	0.222113778	0.079876516	0.949127599	0.997655759	Bacteria.Firmicutes.Clostridia.Clostridiales.Lachnospiraceae..Eubacterium..xylanophilum.group	ADPRHL1
54869	ENSG00000153560	rs636859	0.083539489	0.121740298	0.143892229	0.386893354	-0.290278221	0.41637322	0.403020975	-0.395187436	0.165203585	0.265599864	0.272491923	0.453699617	0.196903705	0.101426401	0.945004885	0.997655759	Bacteria.Firmicutes.Clostridia.Clostridiales.Lachnospiraceae..Eubacterium..xylanophilum.group	UBP1
54870	ENSG00000153714	rs1543587	0.093401252	0.034898212	0.437282932	0.301516651	0.516866951	-0.487867714	-0.361919036	0.416892885	0.303624855	0.226496435	0.463087845	0.400342085	0.20999625	0.043587954	0.949127599	0.997655759	Bacteria.Firmicutes.Clostridia.Clostridiales.Lachnospiraceae..Eubacterium..xylanophilum.group	LURAP1L
