## Supplemental Table 6 for "Host genotypes interact with microbial communities to modulate gene expression in the human intestine" (part 18 of 53)

	pid	sid	Intercept_pval	dosage_pval	microbe_pval	interaction_pval	Intercept_effect	dosage_effect	microbe_effect	interaction_effect	Intercept_SE	dosage_SE	microbe_SE	interaction_SE	Intercept_qval	dosage_qval	microbe_qval	interaction_qval	microbe	symbol
54871	ENSG00000153786	rs2270845	0.430045358	0.508935621	0.916306467	0.877520076	-0.134810323	0.1564287	-0.027228089	0.061684934	0.169787895	0.235547603	0.258109081	0.398706674	0.446721601	0.253493988	0.951379538	0.997655759	Bacteria.Firmicutes.Clostridia.Clostridiales.Lachnospiraceae..Eubacterium..xylanophilum.group	ZDHHC7
54872	ENSG00000153789	rs11548969	0.013752707	0.01118	0.115502457	0.192559201	-0.516574424	0.511368272	0.507346976	-0.405835666	0.204071491	0.195894663	0.318096881	0.308268206	0.073748383	0.019921699	0.945004885	0.997655759	Bacteria.Firmicutes.Clostridia.Clostridiales.Lachnospiraceae..Eubacterium..xylanophilum.group	CIBAR2
54873	ENSG00000153790	rs2523078	0.380315625	0.201634667	0.393141798	0.298336138	-0.159708682	0.362740867	0.250732819	-0.512937738	0.180822562	0.281246452	0.291698254	0.489316569	0.417603906	0.140386615	0.949127599	0.997655759	Bacteria.Firmicutes.Clostridia.Clostridiales.Lachnospiraceae..Eubacterium..xylanophilum.group	C7orf31
54874	ENSG00000153822	rs6501363	8.50E-05	6.59E-05	0.016576123	0.02907656	2.528820707	-1.361360957	-1.927409509	0.988886028	0.603728197	0.319444102	0.783923868	0.443225781	0.002428196	0.000473092	0.945004885	0.946002995	Bacteria.Firmicutes.Clostridia.Clostridiales.Lachnospiraceae..Eubacterium..xylanophilum.group	KCNJ16
54875	ENSG00000153823	rs17676334	0.328473522	0.040597484	0.572874561	0.243913779	-0.146873126	0.47235667	0.136652883	-0.571000395	0.149188108	0.22615101	0.241159571	0.485642744	0.388787288	0.048092007	0.94990343	0.997655759	Bacteria.Firmicutes.Clostridia.Clostridiales.Lachnospiraceae..Eubacterium..xylanophilum.group	PID1
54876	ENSG00000153832	rs74188614	0.976621976	0.179893935	0.679306963	0.634659338	-0.005097485	-0.359745178	0.125721341	0.195800138	0.17329244	0.265405949	0.302761793	0.410144403	0.64690774	0.130610687	0.94990343	0.997655759	Bacteria.Firmicutes.Clostridia.Clostridiales.Lachnospiraceae..Eubacterium..xylanophilum.group	FBXO36
54877	ENSG00000153898	rs6691970	0.001336844	6.02E-05	0.037860211	0.03395164	0.586894115	-0.6558851	-0.752793255	0.678094258	0.175157736	0.152971163	0.35526383	0.313104893	0.015130415	0.000444801	0.945004885	0.946002995	Bacteria.Firmicutes.Clostridia.Clostridiales.Lachnospiraceae..Eubacterium..xylanophilum.group	MCOLN2
54878	ENSG00000153933	rs3826295	0.388738646	0.646655001	0.345797442	0.905245641	-0.28061224	0.08901067	0.448661282	-0.037387359	0.323422477	0.193281899	0.472491267	0.312876196	0.422438085	0.297991742	0.949127599	0.997655759	Bacteria.Firmicutes.Clostridia.Clostridiales.Lachnospiraceae..Eubacterium..xylanophilum.group	DGKE
54879	ENSG00000153975	rs200191695	0.247210224	0.010409713	0.662369642	0.254078211	0.202298028	-0.703320343	-0.13441435	0.535138079	0.173274958	0.266678562	0.306448553	0.465124121	0.339486423	0.01905208	0.94990343	0.997655759	Bacteria.Firmicutes.Clostridia.Clostridiales.Lachnospiraceae..Eubacterium..xylanophilum.group	ZUP1
54880	ENSG00000154001	rs1255721	0.216105491	0.707577153	0.507000612	0.815701983	-0.223355677	0.085361647	0.259401715	0.097119587	0.178838858	0.226581177	0.38881921	0.415024142	0.314274176	0.315505995	0.949127599	0.997655759	Bacteria.Firmicutes.Clostridia.Clostridiales.Lachnospiraceae..Eubacterium..xylanophilum.group	PPP2R5E
54881	ENSG00000154025	rs2428369	0.027262131	0.022334933	0.314089393	0.271112133	-1.116429337	0.662475173	1.356016098	-0.78020731	0.494446074	0.283147268	1.336747423	0.703015621	0.111407678	0.032509176	0.946298948	0.997655759	Bacteria.Firmicutes.Clostridia.Clostridiales.Lachnospiraceae..Eubacterium..xylanophilum.group	SLC5A10
54882	ENSG00000154079	rs13197182	0.816779334	0.655269333	0.429107393	0.813580693	0.037255207	-0.107722014	-0.221031128	0.093763426	0.160157442	0.240188772	0.27781126	0.396036838	0.600496068	0.300472782	0.949127599	0.997655759	Bacteria.Firmicutes.Clostridia.Clostridiales.Lachnospiraceae..Eubacterium..xylanophilum.group	SDHAF4
54883	ENSG00000154080	rs9947927	0.406370623	0.382297827	0.112866161	0.07518608	-0.31608618	0.203086813	-0.990652056	0.721530291	0.378254888	0.230900211	0.616526348	0.399108998	0.433369315	0.210298969	0.945004885	0.997655759	Bacteria.Firmicutes.Clostridia.Clostridiales.Lachnospiraceae..Eubacterium..xylanophilum.group	CHST9
54884	ENSG00000154134	rs145090185	0.002516559	1.08E-05	0.947972036	0.461030956	-0.435651216	1.044616998	0.017702758	-0.281536728	0.138678038	0.21926923	0.270261394	0.379694098	0.023020747	0.000119231	0.954101927	0.997655759	Bacteria.Firmicutes.Clostridia.Clostridiales.Lachnospiraceae..Eubacterium..xylanophilum.group	ROBO3
54885	ENSG00000154153	rs454651	0.23193061	0.118963601	0.779637656	0.448207574	-0.358601371	0.323247765	0.129531169	-0.264539475	0.297223845	0.204629953	0.46106859	0.34672925	0.32572819	0.100093827	0.94990343	0.997655759	Bacteria.Firmicutes.Clostridia.Clostridiales.Lachnospiraceae..Eubacterium..xylanophilum.group	RETREG1
54886	ENSG00000154252	rs78145032	0.392331542	0.309966752	0.713905321	0.138076824	-0.126291295	0.25992832	0.091116264	0.770114314	0.146672402	0.254044053	0.247466669	0.513004069	0.424479928	0.184534909	0.94990343	0.997655759	Bacteria.Firmicutes.Clostridia.Clostridiales.Lachnospiraceae..Eubacterium..xylanophilum.group	GAL3ST2
54887	ENSG00000154258	rs1473147	0.023736457	0.001237272	0.713261223	0.789872549	0.27856048	-0.542652922	-0.070007932	0.06399383	0.12033247	0.16075133	0.189690375	0.239175808	0.102786579	0.004084156	0.94990343	0.997655759	Bacteria.Firmicutes.Clostridia.Clostridiales.Lachnospiraceae..Eubacterium..xylanophilum.group	ABCA9
54888	ENSG00000154269	rs3904056	0.850908723	0.037467877	0.26126566	0.815707423	-0.029394008	0.668812965	-0.30686253	-0.110338306	0.155772934	0.314962851	0.270813342	0.471526286	0.610570321	0.045641028	0.945004885	0.997655759	Bacteria.Firmicutes.Clostridia.Clostridiales.Lachnospiraceae..Eubacterium..xylanophilum.group	ENPP3
54889	ENSG00000154305	rs36079339	0.110439436	0.290595767	0.608191106	0.761896982	-0.467549418	0.206309484	0.257449737	0.106491725	0.288973436	0.193652664	0.49978721	0.350017404	0.226156146	0.177328948	0.94990343	0.997655759	Bacteria.Firmicutes.Clostridia.Clostridiales.Lachnospiraceae..Eubacterium..xylanophilum.group	MIA3
54890	ENSG00000154310	rs12487226	0.173558061	0.090621394	0.503860705	0.768177481	0.452710698	-0.472408844	0.341551108	-0.129883269	0.329070887	0.275094783	0.508178502	0.438830008	0.283750885	0.083549026	0.949127599	0.997655759	Bacteria.Firmicutes.Clostridia.Clostridiales.Lachnospiraceae..Eubacterium..xylanophilum.group	TNIK
54891	ENSG00000154380	rs2840952	0.119276015	0.346717432	0.141616515	0.898640286	-0.294951458	0.202852727	0.532465597	-0.046381133	0.186878182	0.214037623	0.357933956	0.362719594	0.236120672	0.19708222	0.945004885	0.997655759	Bacteria.Firmicutes.Clostridia.Clostridiales.Lachnospiraceae..Eubacterium..xylanophilum.group	ENAH
54892	ENSG00000154429	rs28551168	0.839608964	0.821486904	0.293746687	0.372863182	-0.060689392	0.052442637	0.527863732	-0.311278403	0.298677851	0.231500913	0.498753289	0.346936844	0.605605403	0.347453142	0.945004885	0.997655759	Bacteria.Firmicutes.Clostridia.Clostridiales.Lachnospiraceae..Eubacterium..xylanophilum.group	CCSAP
54893	ENSG00000154511	rs116489989	0.077236544	0.186655922	0.872999119	0.259713895	-0.27992602	0.304628291	0.044985597	0.476182695	0.155949869	0.228287232	0.280332307	0.418863362	0.189086638	0.133727575	0.94990343	0.997655759	Bacteria.Firmicutes.Clostridia.Clostridiales.Lachnospiraceae..Eubacterium..xylanophilum.group	DIPK1A
54894	ENSG00000154518	rs268228	0.588147476	0.596482499	0.289884755	0.146475234	-0.220996832	0.124286136	0.660488322	-0.532715861	0.406105521	0.233601537	0.619047254	0.362539796	0.517925762	0.281637815	0.945004885	0.997655759	Bacteria.Firmicutes.Clostridia.Clostridiales.Lachnospiraceae..Eubacterium..xylanophilum.group	ATP5MC3
54895	ENSG00000154529	rs62554966	0.048744831	0.014628158	0.130901452	0.272964278	0.714720099	-0.656346068	1.147504121	-0.569632268	0.355945236	0.261756156	0.750211935	0.515279458	0.154474449	0.024278785	0.945004885	0.997655759	Bacteria.Firmicutes.Clostridia.Clostridiales.Lachnospiraceae..Eubacterium..xylanophilum.group	CNTNAP3B
54896	ENSG00000154642	rs2298674	0.075870192	0.077721002	0.047147764	0.248200868	-0.293757549	0.492187682	0.54310722	-0.545094745	0.162879774	0.27466239	0.268492024	0.467880898	0.187840527	0.075466377	0.945004885	0.997655759	Bacteria.Firmicutes.Clostridia.Clostridiales.Lachnospiraceae..Eubacterium..xylanophilum.group	C21orf91
54897	ENSG00000154719	rs9653688	0.202484171	0.250061135	0.362762672	0.309802546	-0.450244926	0.261983675	-0.489574754	0.368118121	0.349757782	0.225767678	0.534202382	0.3596616	0.305300151	0.160640813	0.949127599	0.997655759	Bacteria.Firmicutes.Clostridia.Clostridiales.Lachnospiraceae..Eubacterium..xylanophilum.group	MRPL39
54898	ENSG00000154767	rs2607775	0.165481786	0.384026618	0.538738675	0.745788446	-0.320934389	0.166864365	0.216090452	0.095580795	0.228846379	0.190411697	0.349692513	0.293590396	0.277422938	0.210673036	0.949127599	0.997655759	Bacteria.Firmicutes.Clostridia.Clostridiales.Lachnospiraceae..Eubacterium..xylanophilum.group	XPC
54899	ENSG00000154783	rs2013489	0.212078789	0.286621535	0.518758793	0.852147234	-0.40778414	0.235754681	0.360483091	-0.068528884	0.323618391	0.219459373	0.555668298	0.366246271	0.310965504	0.175803137	0.949127599	0.997655759	Bacteria.Firmicutes.Clostridia.Clostridiales.Lachnospiraceae..Eubacterium..xylanophilum.group	FGD5
54900	ENSG00000154864	rs8096811	0.023743633	0.010714516	0.022454011	0.069525185	0.71021707	-0.488558434	1.35254128	-0.626074248	0.306815708	0.186012907	0.578620473	0.339336131	0.102786579	0.019470112	0.945004885	0.997655759	Bacteria.Firmicutes.Clostridia.Clostridiales.Lachnospiraceae..Eubacterium..xylanophilum.group	PIEZO2
54901	ENSG00000154889	rs689057	0.04149959	0.025772336	0.350685108	0.26745357	-0.383191292	0.426884208	0.312735746	-0.353907952	0.184307823	0.187133643	0.332725325	0.316443395	0.141363838	0.035685973	0.949127599	0.997655759	Bacteria.Firmicutes.Clostridia.Clostridiales.Lachnospiraceae..Eubacterium..xylanophilum.group	MPPE1
54902	ENSG00000154930	rs66817095	0.070541973	0.054168395	0.288028112	0.292690458	-0.259149498	0.535227871	0.276683839	-0.451290796	0.140984385	0.273015088	0.258318747	0.425463285	0.181987032	0.059031134	0.945004885	0.997655759	Bacteria.Firmicutes.Clostridia.Clostridiales.Lachnospiraceae..Eubacterium..xylanophilum.group	ACSS1
54903	ENSG00000155016	rs8727	0.516603901	0.15160181	0.486398531	0.7578505	0.109012532	-0.354990053	0.190218762	-0.114329601	0.167172531	0.244703869	0.271748027	0.369297355	0.488557318	0.117182459	0.949127599	0.997655759	Bacteria.Firmicutes.Clostridia.Clostridiales.Lachnospiraceae..Eubacterium..xylanophilum.group	CYP2U1
54904	ENSG00000155085	rs12192268	0.383733194	0.085178602	0.762298737	0.799468051	0.197116945	-0.388580354	0.1145287	0.097615957	0.224793868	0.222346696	0.377089872	0.38271404	0.419414126	0.08001109	0.94990343	0.997655759	Bacteria.Firmicutes.Clostridia.Clostridiales.Lachnospiraceae..Eubacterium..xylanophilum.group	AK9
54905	ENSG00000155093	rs10254947	0.361603109	0.888855199	0.213614677	0.505312197	-0.159345682	-0.032086877	0.331700392	-0.232112585	0.173448819	0.228712123	0.264133935	0.346532149	0.40725918	0.364317054	0.945004885	0.997655759	Bacteria.Firmicutes.Clostridia.Clostridiales.Lachnospiraceae..Eubacterium..xylanophilum.group	PTPRN2
54906	ENSG00000155115	rs7767678	0.544243562	0.290945853	0.93818762	0.345503684	-0.099208172	0.212203073	-0.02049353	-0.323881829	0.162752687	0.199330518	0.263263895	0.340875261	0.499569164	0.177425256	0.954008117	0.997655759	Bacteria.Firmicutes.Clostridia.Clostridiales.Lachnospiraceae..Eubacterium..xylanophilum.group	GTF3C6
54907	ENSG00000155158	rs677622	0.786587094	0.773432427	0.811184726	0.800888881	-0.116706214	0.070650218	0.173622179	-0.105134205	0.429306079	0.244403627	0.72385791	0.415196818	0.592577129	0.333436823	0.94990343	0.997655759	Bacteria.Firmicutes.Clostridia.Clostridiales.Lachnospiraceae..Eubacterium..xylanophilum.group	TTC39B
54908	ENSG00000155189	rs7840157	0.603416723	0.678699401	0.976550446	0.28221016	-0.090694301	0.101201992	0.008258184	0.496267381	0.173743301	0.243225672	0.27988593	0.45771651	0.523858729	0.306600905	0.955980612	0.997655759	Bacteria.Firmicutes.Clostridia.Clostridiales.Lachnospiraceae..Eubacterium..xylanophilum.group	AGPAT5
54909	ENSG00000155229	rs764223	0.641709717	0.099064616	0.85844332	0.211786599	0.092868029	-0.348198248	-0.060168718	0.471725168	0.198664669	0.208130136	0.33603547	0.37411999	0.541595962	0.08857233	0.94990343	0.997655759	Bacteria.Firmicutes.Clostridia.Clostridiales.Lachnospiraceae..Eubacterium..xylanophilum.group	MMS19
54910	ENSG00000155254	rs6584149	0.00194067	9.01E-05	0.062770939	0.01267616	-0.510677591	0.77026661	0.468916419	-0.801812234	0.158184447	0.184634775	0.247737071	0.312883966	0.019454292	0.000597798	0.945004885	0.946002995	Bacteria.Firmicutes.Clostridia.Clostridiales.Lachnospiraceae..Eubacterium..xylanophilum.group	MARVELD1
54911	ENSG00000155265	rs6584158	0.063256857	0.001543815	0.787602447	0.264030916	0.465861044	-0.621126286	0.096702051	0.333939121	0.246589293	0.188006608	0.357463906	0.296438067	0.172238749	0.004857496	0.94990343	0.997655759	Bacteria.Firmicutes.Clostridia.Clostridiales.Lachnospiraceae..Eubacterium..xylanophilum.group	GOLGA7B
54912	ENSG00000155428	rs62463394	0.206892884	0.320304738	0.703675432	0.188328522	-0.173213203	0.243542753	-0.089342431	0.500094126	0.135887863	0.243209297	0.233869789	0.376210981	0.307580502	0.188189401	0.94990343	0.997655759	Bacteria.Firmicutes.Clostridia.Clostridiales.Lachnospiraceae..Eubacterium..xylanophilum.group	TRIM74
54913	ENSG00000155530	rs1986692	0.018334621	0.002360409	0.981328305	0.806523857	0.46979225	-0.602561173	-0.00754884	0.084112165	0.194220918	0.190502189	0.321329812	0.342060414	0.088992049	0.006573667	0.956869406	0.997655759	Bacteria.Firmicutes.Clostridia.Clostridiales.Lachnospiraceae..Eubacterium..xylanophilum.group	LRGUK
54914	ENSG00000155542	rs702681	0.22600842	0.220628903	0.202828397	0.19562838	-0.353278543	0.233831401	-0.624535591	0.401404769	0.289069849	0.189096683	0.485524305	0.307035778	0.322345241	0.147984507	0.945004885	0.997655759	Bacteria.Firmicutes.Clostridia.Clostridiales.Lachnospiraceae..Eubacterium..xylanophilum.group	SETD9
54915	ENSG00000155792	rs6469895	0.067376337	0.014008001	0.401698338	0.116163009	-0.422814103	0.582656417	0.323782171	-0.569274635	0.227348249	0.230824357	0.383611878	0.357584232	0.177170051	0.02354011	0.949127599	0.997655759	Bacteria.Firmicutes.Clostridia.Clostridiales.Lachnospiraceae..Eubacterium..xylanophilum.group	DEPTOR
54916	ENSG00000155849	rs17202203	0.214904601	0.292171072	0.387283182	0.917807334	-0.241396235	0.288871489	0.272728072	-0.041030889	0.192772737	0.272043874	0.313367367	0.396081916	0.313424844	0.178025597	0.949127599	0.997655759	Bacteria.Firmicutes.Clostridia.Clostridiales.Lachnospiraceae..Eubacterium..xylanophilum.group	ELMO1
54917	ENSG00000155858	rs10045660	0.422930738	0.707012354	0.92988532	0.049698465	-0.147003645	0.06962007	0.025609934	0.610358824	0.182304977	0.184423402	0.289949025	0.305289779	0.443868421	0.315426202	0.953427375	0.984933219	Bacteria.Firmicutes.Clostridia.Clostridiales.Lachnospiraceae..Eubacterium..xylanophilum.group	LSM11
54918	ENSG00000155868	rs4704738	0.543436826	0.064201713	0.897640457	0.811044126	0.09209335	-0.420587922	-0.03271365	0.111080471	0.150777595	0.223440926	0.253321359	0.462760405	0.499569164	0.066393505	0.94990343	0.997655759	Bacteria.Firmicutes.Clostridia.Clostridiales.Lachnospiraceae..Eubacterium..xylanophilum.group	MED7
54919	ENSG00000155893	rs6440001	0.743757795	0.975557589	0.518430366	0.871186023	-0.073039095	-0.006554819	0.258987126	0.053995585	0.222506976	0.213128846	0.398902474	0.331701136	0.575874891	0.385741463	0.949127599	0.997655759	Bacteria.Firmicutes.Clostridia.Clostridiales.Lachnospiraceae..Eubacterium..xylanophilum.group	PXYLP1
54920	ENSG00000155906	rs3816778	0.420074312	0.213331916	0.908486425	0.838913989	0.198164062	-0.247869345	-0.045430229	0.07102494	0.244236331	0.197255733	0.393710548	0.348014078	0.441654924	0.144914692	0.950499296	0.997655759	Bacteria.Firmicutes.Clostridia.Clostridiales.Lachnospiraceae..Eubacterium..xylanophilum.group	RMND1
54921	ENSG00000155957	rs1185888	3.18E-06	7.03E-09	0.113690117	0.39500478	0.848484005	-1.004096169	0.485283142	-0.209984085	0.166652128	0.151213459	0.302717249	0.24526148	0.000200309	2.67E-07	0.945004885	0.997655759	Bacteria.Firmicutes.Clostridia.Clostridiales.Lachnospiraceae..Eubacterium..xylanophilum.group	TMBIM4
54922	ENSG00000156011	rs2410599	0.012858373	0.004078981	0.343986418	0.342203016	-0.498439798	0.684037763	0.309298799	-0.322021762	0.194917309	0.229855743	0.324497963	0.336591462	0.070662358	0.009872462	0.949127599	0.997655759	Bacteria.Firmicutes.Clostridia.Clostridiales.Lachnospiraceae..Eubacterium..xylanophilum.group	PSD3
54923	ENSG00000156042	rs6480703	0.331646369	0.905490301	0.011784706	0.043161011	-0.108380201	0.028018318	0.502735827	-0.644047391	0.110818374	0.235081272	0.194072341	0.31236006	0.390910036	0.368378607	0.945004885	0.967306529	Bacteria.Firmicutes.Clostridia.Clostridiales.Lachnospiraceae..Eubacterium..xylanophilum.group	CFAP70
54924	ENSG00000156049	rs1122838	0.831506293	0.135118673	0.740471076	0.25130706	-0.032032361	-0.383146902	0.089495793	0.463113318	0.149954131	0.253279385	0.26905859	0.400155056	0.603283875	0.109189103	0.94990343	0.997655759	Bacteria.Firmicutes.Clostridia.Clostridiales.Lachnospiraceae..Eubacterium..xylanophilum.group	GNA14
54925	ENSG00000156052	rs140941229	0.202150506	0.279782594	0.357147816	0.762483838	-0.256155653	0.176543216	0.288133725	-0.08737632	0.198837095	0.162002188	0.310722193	0.287921006	0.305152598	0.172878324	0.949127599	0.997655759	Bacteria.Firmicutes.Clostridia.Clostridiales.Lachnospiraceae..Eubacterium..xylanophilum.group	GNAQ
54926	ENSG00000156103	rs4515601	0.354567086	0.703408936	0.818667245	0.098727946	-0.159329414	0.069403083	-0.073769277	0.557115769	0.170894836	0.18150344	0.32049128	0.332668297	0.402455641	0.314359166	0.94990343	0.997655759	Bacteria.Firmicutes.Clostridia.Clostridiales.Lachnospiraceae..Eubacterium..xylanophilum.group	MMP16
54927	ENSG00000156110	rs10824218	0.775314897	0.960389585	0.287860668	0.364151971	-0.074130969	0.010138152	0.466412087	-0.331469255	0.258654789	0.203358296	0.435301118	0.362740061	0.588800139	0.381785575	0.945004885	0.997655759	Bacteria.Firmicutes.Clostridia.Clostridiales.Lachnospiraceae..Eubacterium..xylanophilum.group	ADK
54928	ENSG00000156170	rs1394247692	0.669154749	0.550688327	0.208402015	0.249707715	-0.064926933	0.204286178	-0.325461701	0.650033041	0.151264204	0.34058624	0.256188165	0.559751901	0.551352102	0.267181216	0.945004885	0.997655759	Bacteria.Firmicutes.Clostridia.Clostridiales.Lachnospiraceae..Eubacterium..xylanophilum.group	NDUFAF6
54929	ENSG00000156171	rs3762374	0.889788001	0.815298992	0.274437421	0.185034459	-0.02530379	-0.057763679	-0.329012767	0.494558686	0.181899642	0.246294647	0.298542907	0.369238721	0.62030273	0.345691241	0.945004885	0.997655759	Bacteria.Firmicutes.Clostridia.Clostridiales.Lachnospiraceae..Eubacterium..xylanophilum.group	DRAM2
54930	ENSG00000156219	rs56102101	0.137905602	0.000707507	0.807530684	0.025824559	0.230119639	-0.797080174	-0.063130812	0.981141827	0.153224192	0.224297251	0.258105914	0.430261446	0.253326308	0.002664119	0.94990343	0.946002995	Bacteria.Firmicutes.Clostridia.Clostridiales.Lachnospiraceae..Eubacterium..xylanophilum.group	ART3
54931	ENSG00000156232	rs12903411	0.103249908	0.040536037	0.686741066	0.435424097	-0.425795347	0.385194381	0.155086002	-0.231103582	0.257718742	0.184361892	0.382868727	0.294503663	0.221276273	0.048092007	0.94990343	0.997655759	Bacteria.Firmicutes.Clostridia.Clostridiales.Lachnospiraceae..Eubacterium..xylanophilum.group	WHAMM
54932	ENSG00000156239	rs7280102	0.853930555	0.981243953	0.275349732	0.299187521	-0.027329681	0.007802584	0.286882136	-0.516905657	0.147865306	0.330636876	0.260813757	0.49397852	0.611174248	0.387058462	0.945004885	0.997655759	Bacteria.Firmicutes.Clostridia.Clostridiales.Lachnospiraceae..Eubacterium..xylanophilum.group	N6AMT1
54933	ENSG00000156261	rs2070610	0.444535349	0.877579499	0.790692005	0.284826394	-0.125837811	-0.051169467	0.078799348	0.551057989	0.163601716	0.330900763	0.29569247	0.51104462	0.454909337	0.362104133	0.94990343	0.997655759	Bacteria.Firmicutes.Clostridia.Clostridiales.Lachnospiraceae..Eubacterium..xylanophilum.group	CCT8
54934	ENSG00000156284	rs8132599	0.041365296	0.011833542	0.26808145	0.210029464	0.530636074	-0.497365361	-0.509650611	0.437617058	0.255052184	0.192115739	0.456303182	0.34571964	0.141169711	0.020804526	0.945004885	0.997655759	Bacteria.Firmicutes.Clostridia.Clostridiales.Lachnospiraceae..Eubacterium..xylanophilum.group	CLDN8
54935	ENSG00000156381	rs3742443	0.929951329	0.915183214	0.785681287	0.653518105	-0.01523532	-0.018937359	-0.088530311	0.134108294	0.17265331	0.177130559	0.324249088	0.297403847	0.635317935	0.3705888	0.94990343	0.997655759	Bacteria.Firmicutes.Clostridia.Clostridiales.Lachnospiraceae..Eubacterium..xylanophilum.group	ANKRD9
54936	ENSG00000156398	rs2297450	0.365684299	0.004072324	0.602178808	0.851791307	0.15841329	-0.818498887	0.141095156	-0.122744561	0.173916315	0.274985839	0.269373292	0.654402726	0.408502008	0.009872462	0.94990343	0.997655759	Bacteria.Firmicutes.Clostridia.Clostridiales.Lachnospiraceae..Eubacterium..xylanophilum.group	SFXN2
54937	ENSG00000156510	rs10823316	0.004426173	0.002601797	0.534912286	0.370937322	-1.122298953	0.709369899	0.521641093	-0.42308813	0.380776795	0.226620301	0.836237938	0.469648156	0.034292478	0.007063764	0.949127599	0.997655759	Bacteria.Firmicutes.Clostridia.Clostridiales.Lachnospiraceae..Eubacterium..xylanophilum.group	HKDC1
54938	ENSG00000156587	rs4939152	0.017085514	0.000564541	0.417785591	0.292423006	-0.372409118	0.788908889	0.217988889	-0.452232387	0.152204957	0.217682598	0.267345191	0.42611279	0.085462648	0.002250281	0.949127599	0.997655759	Bacteria.Firmicutes.Clostridia.Clostridiales.Lachnospiraceae..Eubacterium..xylanophilum.group	UBE2L6
54939	ENSG00000156795	rs12547262	0.475645832	0.503940037	0.633105171	0.910559375	-0.176930299	0.178021097	0.169960732	-0.044452436	0.24661985	0.264919004	0.354388352	0.394205175	0.470475234	0.251768949	0.94990343	0.997655759	Bacteria.Firmicutes.Clostridia.Clostridiales.Lachnospiraceae..Eubacterium..xylanophilum.group	NTAQ1
54940	ENSG00000156869	rs2788517	0.002730122	0.000219953	0.890863056	0.691878012	0.54158554	-0.770997251	-0.042360394	0.118590308	0.173924138	0.197156688	0.307532523	0.29792818	0.024208378	0.001167246	0.94990343	0.997655759	Bacteria.Firmicutes.Clostridia.Clostridiales.Lachnospiraceae..Eubacterium..xylanophilum.group	FRRS1
54941	ENSG00000156876	rs6662945	0.078482263	0.002633128	0.511622427	0.991728764	-0.275451885	0.974391582	0.169856382	0.005447728	0.154117153	0.311688943	0.257402086	0.523518589	0.190528909	0.007131721	0.949127599	0.997655759	Bacteria.Firmicutes.Clostridia.Clostridiales.Lachnospiraceae..Eubacterium..xylanophilum.group	SASS6
54942	ENSG00000156886	rs8050500	0.042658687	0.026145774	0.492920549	0.862312673	-0.421524013	0.374854987	0.210807281	-0.048324473	0.203928715	0.164754052	0.305735604	0.277552824	0.142350653	0.036066635	0.949127599	0.997655759	Bacteria.Firmicutes.Clostridia.Clostridiales.Lachnospiraceae..Eubacterium..xylanophilum.group	ITGAD
54943	ENSG00000156959	rs2648593	0.304961068	0.202281633	0.898862486	0.944673628	-0.127984371	0.213829635	-0.02739307	-0.017445155	0.123789129	0.166030982	0.214698371	0.250427068	0.378336013	0.140506302	0.94990343	0.997655759	Bacteria.Firmicutes.Clostridia.Clostridiales.Lachnospiraceae..Eubacterium..xylanophilum.group	LHFPL4
54944	ENSG00000156968	rs62039093	0.523162956	0.42418698	0.068427537	0.301409723	-0.108495353	-0.25609237	0.490943581	-0.697604488	0.169022847	0.318456226	0.265017983	0.669759962	0.491485064	0.225321751	0.945004885	0.997655759	Bacteria.Firmicutes.Clostridia.Clostridiales.Lachnospiraceae..Eubacterium..xylanophilum.group	MPV17L
54945	ENSG00000156983	rs4684648	0.829985094	0.41698135	0.454023698	0.762675772	0.036258629	-0.211427434	0.219032649	-0.130157787	0.168196198	0.258848488	0.290812817	0.429251656	0.602904287	0.222620325	0.949127599	0.997655759	Bacteria.Firmicutes.Clostridia.Clostridiales.Lachnospiraceae..Eubacterium..xylanophilum.group	BRPF1
54946	ENSG00000157014	rs242729	0.285787451	0.620764855	0.695207177	0.73694498	-0.20412849	0.115483792	0.119599525	0.11324541	0.189687683	0.232311262	0.303925845	0.335719507	0.365786207	0.28931574	0.94990343	0.997655759	Bacteria.Firmicutes.Clostridia.Clostridiales.Lachnospiraceae..Eubacterium..xylanophilum.group	TATDN2
54947	ENSG00000157045	rs7404466	0.921788915	0.713286353	0.452815314	0.385821163	0.038149316	-0.08404211	-0.599944784	0.39446747	0.387079594	0.227737662	0.794417844	0.451845981	0.633264622	0.316647885	0.949127599	0.997655759	Bacteria.Firmicutes.Clostridia.Clostridiales.Lachnospiraceae..Eubacterium..xylanophilum.group	NTAN1
54948	ENSG00000157107	rs6892973	0.970936034	0.589227515	0.754353696	0.715663056	-0.006671219	-0.123577929	0.09724441	0.116067846	0.18240935	0.227748162	0.309489994	0.317273985	0.646266306	0.279282317	0.94990343	0.997655759	Bacteria.Firmicutes.Clostridia.Clostridiales.Lachnospiraceae..Eubacterium..xylanophilum.group	FCHO2
54949	ENSG00000157111	rs481619	0.151158603	0.044559879	0.52848772	0.738639796	-0.258930666	0.354595928	-0.190649218	0.103730877	0.178291287	0.173157366	0.300866283	0.309585706	0.267083992	0.051550026	0.949127599	0.997655759	Bacteria.Firmicutes.Clostridia.Clostridiales.Lachnospiraceae..Eubacterium..xylanophilum.group	TMEM171
54950	ENSG00000157181	rs11799597	0.134085113	0.001981345	0.544493333	0.057563487	0.268270841	-0.78017653	-0.164188396	0.879254058	0.176862857	0.242179385	0.269521514	0.454931007	0.251060974	0.005756486	0.949127599	0.997655759	Bacteria.Firmicutes.Clostridia.Clostridiales.Lachnospiraceae..Eubacterium..xylanophilum.group	ODR4
54951	ENSG00000157214	rs6465250	0.036291241	0.064394083	0.543045089	0.921298972	-0.862367974	0.470687667	0.441775675	0.040843794	0.403503249	0.250242092	0.722582129	0.411830511	0.131124564	0.066499435	0.949127599	0.997655759	Bacteria.Firmicutes.Clostridia.Clostridiales.Lachnospiraceae..Eubacterium..xylanophilum.group	STEAP2
54952	ENSG00000157224	rs1005883	0.626724633	0.933961943	0.847035087	0.743400063	-0.144941792	0.016590196	0.098011911	0.112229485	0.29663001	0.199454664	0.506096942	0.341402537	0.533717324	0.375417407	0.94990343	0.997655759	Bacteria.Firmicutes.Clostridia.Clostridiales.Lachnospiraceae..Eubacterium..xylanophilum.group	CLDN12
54953	ENSG00000157315	rs153060	2.57E-05	1.03E-08	0.067109775	0.282323929	0.700001169	-1.023854558	-0.446105625	0.271071813	0.154633434	0.15638076	0.239632586	0.250074137	0.001068246	3.61E-07	0.945004885	0.997655759	Bacteria.Firmicutes.Clostridia.Clostridiales.Lachnospiraceae..Eubacterium..xylanophilum.group	TMED6
54954	ENSG00000157322	rs62050611	0.001920194	1.93E-05	0.105157774	0.017361275	0.510072377	-0.967401758	-0.401142449	0.855163112	0.157825002	0.210053281	0.244165757	0.350412577	0.019399091	0.000180675	0.945004885	0.946002995	Bacteria.Firmicutes.Clostridia.Clostridiales.Lachnospiraceae..Eubacterium..xylanophilum.group	CLEC18A
54955	ENSG00000157326	rs10144527	0.117696225	0.063010987	0.474913182	0.885894036	0.284254184	-0.53659118	-0.211181445	-0.058639815	0.179315154	0.283756467	0.293871891	0.407058398	0.23403986	0.065574836	0.949127599	0.997655759	Bacteria.Firmicutes.Clostridia.Clostridiales.Lachnospiraceae..Eubacterium..xylanophilum.group	DHRS4
54956	ENSG00000157353	rs1357887822	0.088888318	0.187657621	0.369911406	0.817863376	-0.270869213	0.420632132	0.238673843	-0.119038469	0.156865316	0.315946503	0.264368541	0.514839718	0.203647787	0.133869585	0.949127599	0.997655759	Bacteria.Firmicutes.Clostridia.Clostridiales.Lachnospiraceae..Eubacterium..xylanophilum.group	FCSK
54957	ENSG00000157379	rs10136508	0.592289335	0.286300299	0.279089907	0.642296877	-0.121994421	0.207641704	-0.455702484	0.170414016	0.22669565	0.193159631	0.417561045	0.365196739	0.519524069	0.175708407	0.945004885	0.997655759	Bacteria.Firmicutes.Clostridia.Clostridiales.Lachnospiraceae..Eubacterium..xylanophilum.group	DHRS1
54958	ENSG00000157404	rs4864915	0.605018674	0.628503333	0.55569212	0.219045519	-0.106015165	0.099926342	-0.195130359	0.427213217	0.203997134	0.205565639	0.329460687	0.344284524	0.524507854	0.291761726	0.949127599	0.997655759	Bacteria.Firmicutes.Clostridia.Clostridiales.Lachnospiraceae..Eubacterium..xylanophilum.group	KIT
54959	ENSG00000157423	rs3743953	0.927080107	0.279865701	0.638327331	0.019844205	-0.013984705	-0.420527345	-0.123090386	1.174989209	0.152223807	0.385957793	0.260663141	0.492179732	0.634592038	0.172878324	0.94990343	0.946002995	Bacteria.Firmicutes.Clostridia.Clostridiales.Lachnospiraceae..Eubacterium..xylanophilum.group	HYDIN
54960	ENSG00000157426	rs1850925	0.028402791	0.011251809	0.802089573	0.914999688	0.668859951	-0.624135135	0.115952271	-0.035901403	0.298478698	0.239315363	0.460758572	0.335075855	0.114169367	0.019999266	0.94990343	0.997655759	Bacteria.Firmicutes.Clostridia.Clostridiales.Lachnospiraceae..Eubacterium..xylanophilum.group	AASDH
54961	ENSG00000157429	rs59364668	0.585580678	0.116159243	0.921610298	0.277986395	0.076648629	-0.610089704	-0.02394371	0.556495326	0.139884733	0.383217784	0.24238793	0.508737886	0.517499511	0.098384016	0.951433492	0.997655759	Bacteria.Firmicutes.Clostridia.Clostridiales.Lachnospiraceae..Eubacterium..xylanophilum.group	ZNF19
54962	ENSG00000157510	rs813036	0.970931609	0.805291918	0.090721837	0.197383835	-0.019972219	-0.074768675	1.193424796	-0.530417192	0.546011887	0.302099278	0.695180463	0.407332763	0.646266306	0.342896909	0.945004885	0.997655759	Bacteria.Firmicutes.Clostridia.Clostridiales.Lachnospiraceae..Eubacterium..xylanophilum.group	AFAP1L1
54963	ENSG00000157578	rs2277787	0.060731063	0.027033876	0.727225068	0.847633779	-0.414326395	0.411873951	0.11222806	0.064102157	0.217142012	0.18213025	0.320372077	0.332316813	0.168499282	0.036677255	0.94990343	0.997655759	Bacteria.Firmicutes.Clostridia.Clostridiales.Lachnospiraceae..Eubacterium..xylanophilum.group	LCA5L
54964	ENSG00000157601	rs469126	0.030310436	0.031068691	0.625467316	0.686724837	-0.572957785	0.435975374	0.210321783	-0.148173007	0.258823924	0.197873603	0.428865607	0.365782227	0.120000401	0.040161686	0.94990343	0.997655759	Bacteria.Firmicutes.Clostridia.Clostridiales.Lachnospiraceae..Eubacterium..xylanophilum.group	MX1
54965	ENSG00000157637	rs8069730	0.865892352	0.111905333	0.459751045	0.74422575	0.02820497	-0.392389075	0.208470029	0.124583237	0.166364071	0.243536111	0.280348311	0.380251734	0.614053758	0.096102049	0.949127599	0.997655759	Bacteria.Firmicutes.Clostridia.Clostridiales.Lachnospiraceae..Eubacterium..xylanophilum.group	SLC38A10
54966	ENSG00000157653	rs7048305	0.552173497	0.007921647	0.78071596	0.57842006	0.083861356	-0.744287954	0.063759539	-0.255053581	0.140337918	0.27176321	0.228099462	0.456708749	0.502647357	0.015714743	0.94990343	0.997655759	Bacteria.Firmicutes.Clostridia.Clostridiales.Lachnospiraceae..Eubacterium..xylanophilum.group	C9orf43
54967	ENSG00000157778	rs7788760	0.035290727	0.043207347	0.515951953	0.506197504	-0.88471033	0.499302472	0.551747829	-0.321183079	0.411648116	0.242214838	0.844796397	0.480511907	0.129442598	0.05055051	0.949127599	0.997655759	Bacteria.Firmicutes.Clostridia.Clostridiales.Lachnospiraceae..Eubacterium..xylanophilum.group	PSMG3
54968	ENSG00000157800	rs558	0.160595566	0.739050307	0.006212403	0.078119426	-0.231131017	-0.062285749	0.81837677	-0.717879211	0.162879501	0.186196141	0.289483066	0.401158104	0.274801589	0.324598044	0.945004885	0.997655759	Bacteria.Firmicutes.Clostridia.Clostridiales.Lachnospiraceae..Eubacterium..xylanophilum.group	SLC37A3
54969	ENSG00000157823	rs56171612	0.025144093	0.001319917	0.405893292	0.411621053	0.405739246	-0.664319512	-0.233959538	0.297099606	0.177076011	0.198020898	0.27968929	0.35956184	0.106840996	0.004280524	0.949127599	0.997655759	Bacteria.Firmicutes.Clostridia.Clostridiales.Lachnospiraceae..Eubacterium..xylanophilum.group	AP3S2
54970	ENSG00000157827	rs715047	0.389240327	0.071664039	0.926421608	0.294737375	0.163676036	-0.326596151	0.03350766	0.369094062	0.188847258	0.178402029	0.361457987	0.349461749	0.422438085	0.071752296	0.953314633	0.997655759	Bacteria.Firmicutes.Clostridia.Clostridiales.Lachnospiraceae..Eubacterium..xylanophilum.group	FMNL2
54971	ENSG00000157833	rs892447	0.050890521	0.078245957	0.755196799	0.977771776	-0.558277268	0.34027543	0.158397478	-0.009082481	0.280733968	0.19023202	0.505910902	0.324741151	0.156486066	0.075677963	0.94990343	0.997655759	Bacteria.Firmicutes.Clostridia.Clostridiales.Lachnospiraceae..Eubacterium..xylanophilum.group	GAREM2
54972	ENSG00000157895	rs2071190	0.088689895	0.089823479	0.591328198	0.939931867	-0.290721816	0.560945519	0.170766172	0.038263566	0.168255342	0.325825069	0.316501739	0.505843436	0.203647787	0.083009299	0.94990343	0.997655759	Bacteria.Firmicutes.Clostridia.Clostridiales.Lachnospiraceae..Eubacterium..xylanophilum.group	C12orf43
54973	ENSG00000158022	rs3008226	0.334885479	9.52E-05	0.219641739	0.529186798	-0.139257728	0.815812824	-0.282198707	-0.216188485	0.143354677	0.196296475	0.227717335	0.341751167	0.393343588	0.000621651	0.945004885	0.997655759	Bacteria.Firmicutes.Clostridia.Clostridiales.Lachnospiraceae..Eubacterium..xylanophilum.group	TRIM63
54974	ENSG00000158023	rs11043259	0.515617195	0.003165201	0.336288716	0.320890154	0.098346689	-0.762085616	0.235251237	0.379416966	0.150460929	0.248759552	0.242881506	0.379359576	0.487999999	0.008197478	0.947700111	0.997655759	Bacteria.Firmicutes.Clostridia.Clostridiales.Lachnospiraceae..Eubacterium..xylanophilum.group	CFAP251
54975	ENSG00000158079	rs10821295	0.301750383	0.487825596	0.141868705	0.191322254	-0.179554885	0.197527154	0.43623306	-0.566560569	0.172510558	0.283118437	0.29343332	0.429141284	0.376439224	0.247056763	0.945004885	0.997655759	Bacteria.Firmicutes.Clostridia.Clostridiales.Lachnospiraceae..Eubacterium..xylanophilum.group	PTPDC1
54976	ENSG00000158106	rs1055181	0.645875822	0.102734892	0.875575599	0.546264662	0.077685067	-0.452892913	-0.043212525	0.369039014	0.168289994	0.27370187	0.274907658	0.608475207	0.542873456	0.090594101	0.94990343	0.997655759	Bacteria.Firmicutes.Clostridia.Clostridiales.Lachnospiraceae..Eubacterium..xylanophilum.group	RHPN1
54977	ENSG00000158158	rs6576983	0.054505653	0.028771561	0.4588068	0.416742948	-0.365508235	0.377548317	-0.27224665	0.257131954	0.186710982	0.168886437	0.365342146	0.314642221	0.16124434	0.038142576	0.949127599	0.997655759	Bacteria.Firmicutes.Clostridia.Clostridiales.Lachnospiraceae..Eubacterium..xylanophilum.group	CNNM4
54978	ENSG00000158163	rs9860630	0.106495408	0.092240841	0.655545953	0.925999698	-0.433849939	0.338411021	0.170248514	0.02671402	0.265108618	0.198073613	0.379931109	0.286524985	0.225089142	0.08462004	0.94990343	0.997655759	Bacteria.Firmicutes.Clostridia.Clostridiales.Lachnospiraceae..Eubacterium..xylanophilum.group	DZIP1L
54979	ENSG00000158457	rs12667978	0.655573952	0.673357179	0.363128026	0.436857239	-0.103927117	0.094599076	0.383557106	-0.311639857	0.231946703	0.223410586	0.418841368	0.398382115	0.547093076	0.305451954	0.949127599	0.997655759	Bacteria.Firmicutes.Clostridia.Clostridiales.Lachnospiraceae..Eubacterium..xylanophilum.group	TSPAN33
54980	ENSG00000158473	rs859001	0.375936136	0.007713073	0.759541425	0.410639213	0.120782872	-0.832723238	-0.07353096	0.382402889	0.135493169	0.302971936	0.239238392	0.46182399	0.414222605	0.015582294	0.94990343	0.997655759	Bacteria.Firmicutes.Clostridia.Clostridiales.Lachnospiraceae..Eubacterium..xylanophilum.group	CD1D
54981	ENSG00000158477	rs389293	0.087199376	0.016226217	0.447673126	0.674366499	0.266304137	-0.46324902	-0.196133484	0.153098072	0.153385674	0.187775142	0.256766424	0.362756143	0.202230756	0.025995478	0.949127599	0.997655759	Bacteria.Firmicutes.Clostridia.Clostridiales.Lachnospiraceae..Eubacterium..xylanophilum.group	CD1A
54982	ENSG00000158486	rs547564338	0.236292954	0.166088906	0.530170338	0.623797678	-0.19965524	0.307440225	0.167034842	-0.184160016	0.167050085	0.21954351	0.264682626	0.373710186	0.329718517	0.124173623	0.949127599	0.997655759	Bacteria.Firmicutes.Clostridia.Clostridiales.Lachnospiraceae..Eubacterium..xylanophilum.group	DNAH3
54983	ENSG00000158525	rs6970320	0.767451823	0.885370759	0.718462012	0.493718954	0.062565314	-0.030285766	-0.131154178	0.237064177	0.210706704	0.209267381	0.362241793	0.344454106	0.5857265	0.363420661	0.94990343	0.997655759	Bacteria.Firmicutes.Clostridia.Clostridiales.Lachnospiraceae..Eubacterium..xylanophilum.group	CPA5
54984	ENSG00000158623	rs7792600	2.81E-07	1.32E-07	0.397908506	0.618562881	-2.11524129	1.266980268	0.473535788	-0.169318122	0.369836079	0.214323412	0.55651996	0.338466865	2.88E-05	3.25E-06	0.949127599	0.997655759	Bacteria.Firmicutes.Clostridia.Clostridiales.Lachnospiraceae..Eubacterium..xylanophilum.group	COPG2
54985	ENSG00000158710	rs2494524	0.425951773	0.242143276	0.863611801	0.823476219	0.33138343	-0.349204063	0.096954633	0.093353395	0.413663557	0.295876851	0.562220072	0.416820957	0.445166381	0.15698644	0.94990343	0.997655759	Bacteria.Firmicutes.Clostridia.Clostridiales.Lachnospiraceae..Eubacterium..xylanophilum.group	TAGLN2
54986	ENSG00000158786	rs2135600	0.003077321	2.75E-05	0.116633647	0.194245074	-0.397675203	0.987039205	0.337077865	-0.485086566	0.129402113	0.21895085	0.21201031	0.369881682	0.026633047	0.000230734	0.945004885	0.997655759	Bacteria.Firmicutes.Clostridia.Clostridiales.Lachnospiraceae..Eubacterium..xylanophilum.group	PLA2G2F
54987	ENSG00000158793	rs10908823	0.202941554	0.030548438	0.511079226	0.375758037	0.238093181	-0.485320437	-0.190719013	0.281079335	0.185144536	0.219561269	0.288644831	0.315194022	0.30561958	0.039671717	0.949127599	0.997655759	Bacteria.Firmicutes.Clostridia.Clostridiales.Lachnospiraceae..Eubacterium..xylanophilum.group	NIT1
54988	ENSG00000158825	rs66731853	0.378763805	0.036654975	0.236688143	0.867121748	-0.160636802	0.379148458	-0.359619273	0.051631637	0.181278638	0.177760701	0.301147345	0.307388899	0.41659067	0.044856016	0.945004885	0.997655759	Bacteria.Firmicutes.Clostridia.Clostridiales.Lachnospiraceae..Eubacterium..xylanophilum.group	CDA
54989	ENSG00000158856	rs189080621	0.350868616	0.449096698	0.145412147	0.947940659	-0.139741349	-0.221394085	0.379085654	-0.036633001	0.14873042	0.290750751	0.257296293	0.558924754	0.401657207	0.234675872	0.945004885	0.997655759	Bacteria.Firmicutes.Clostridia.Clostridiales.Lachnospiraceae..Eubacterium..xylanophilum.group	DMTN
54990	ENSG00000158863	rs12547987	0.582822713	0.037688688	0.806960668	0.347592429	0.089059121	-0.439871726	0.068477319	0.338922569	0.161343261	0.207395641	0.279121084	0.358264018	0.516618686	0.04572567	0.94990343	0.997655759	Bacteria.Firmicutes.Clostridia.Clostridiales.Lachnospiraceae..Eubacterium..xylanophilum.group	FHIP2B
54991	ENSG00000159023	rs2493843	0.002086283	0.002753814	0.435089091	0.639031026	-1.395303997	0.799698711	0.566785124	-0.195582785	0.435445776	0.257056165	0.721745585	0.415048123	0.020414059	0.007390911	0.949127599	0.997655759	Bacteria.Firmicutes.Clostridia.Clostridiales.Lachnospiraceae..Eubacterium..xylanophilum.group	EPB41
54992	ENSG00000159055	rs7280143	0.896171678	0.537385953	0.267919943	0.426541016	-0.023944695	-0.285876762	0.33653329	-0.606164209	0.182780169	0.461083997	0.301204205	0.757639562	0.62311171	0.262709601	0.945004885	0.997655759	Bacteria.Firmicutes.Clostridia.Clostridiales.Lachnospiraceae..Eubacterium..xylanophilum.group	MIS18A
54993	ENSG00000159079	rs844993	0.232147851	0.216182649	0.530348549	0.59862367	-0.22319832	0.354359235	0.20413008	-0.223322836	0.185083165	0.283780446	0.32360419	0.422210738	0.325803999	0.14607085	0.949127599	0.997655759	Bacteria.Firmicutes.Clostridia.Clostridiales.Lachnospiraceae..Eubacterium..xylanophilum.group	CFAP298
54994	ENSG00000159082	rs11701149	0.857990051	0.687117148	0.650078913	0.864763989	0.034577736	-0.098734222	0.148836053	0.067386817	0.192489619	0.244059981	0.326587081	0.394125137	0.612225272	0.309039499	0.94990343	0.997655759	Bacteria.Firmicutes.Clostridia.Clostridiales.Lachnospiraceae..Eubacterium..xylanophilum.group	SYNJ1
54995	ENSG00000159110	rs9975538	0.229949144	0.209126249	0.165600845	0.068092007	-0.360632777	0.239456163	-0.670440882	0.595256189	0.297626471	0.188792423	0.478203014	0.320926978	0.325320827	0.143262226	0.945004885	0.997655759	Bacteria.Firmicutes.Clostridia.Clostridiales.Lachnospiraceae..Eubacterium..xylanophilum.group	IFNAR2
54996	ENSG00000159111	rs12600879	0.532603266	0.156429209	0.216091123	0.203590827	0.121558761	-0.257230915	0.435517405	-0.415359782	0.193769725	0.17943978	0.348703787	0.323459659	0.4945746	0.119242516	0.945004885	0.997655759	Bacteria.Firmicutes.Clostridia.Clostridiales.Lachnospiraceae..Eubacterium..xylanophilum.group	MRPL10
54997	ENSG00000159128	rs2211688	0.017806264	0.011206652	0.112700106	0.371758588	0.469902979	-0.41669976	-0.561721873	0.266495702	0.193340366	0.159684191	0.349419833	0.296334498	0.087815921	0.019942972	0.945004885	0.997655759	Bacteria.Firmicutes.Clostridia.Clostridiales.Lachnospiraceae..Eubacterium..xylanophilum.group	IFNGR2
54998	ENSG00000159164	rs16835135	0.255946982	0.758089668	0.019353393	0.631374564	-0.168686499	-0.092078323	0.579852822	-0.251777545	0.147200172	0.297727007	0.241874564	0.522320248	0.344631499	0.329908495	0.945004885	0.997655759	Bacteria.Firmicutes.Clostridia.Clostridiales.Lachnospiraceae..Eubacterium..xylanophilum.group	SV2A
54999	ENSG00000159197	rs13048252	0.123419952	0.36967092	0.158920082	0.030355471	0.329180164	-0.172405335	0.594303283	-0.669981438	0.210942778	0.190869308	0.417106735	0.302738007	0.239620869	0.205517432	0.945004885	0.946002995	Bacteria.Firmicutes.Clostridia.Clostridiales.Lachnospiraceae..Eubacterium..xylanophilum.group	KCNE2
55000	ENSG00000159200	rs1125040	0.00271682	0.000220217	0.038227769	0.028178537	0.607887443	-0.763222939	-0.738060691	0.693302529	0.195112524	0.195186531	0.348998924	0.308930935	0.024208378	0.001167246	0.945004885	0.946002995	Bacteria.Firmicutes.Clostridia.Clostridiales.Lachnospiraceae..Eubacterium..xylanophilum.group	RCAN1
55001	ENSG00000159212	rs2186287	0.00248416	6.24E-05	0.994298831	0.491144826	0.535043105	-0.75267586	-0.001798168	-0.187510927	0.170080345	0.17597401	0.250701943	0.270831596	0.022850626	0.000454603	0.957042673	0.997655759	Bacteria.Firmicutes.Clostridia.Clostridiales.Lachnospiraceae..Eubacterium..xylanophilum.group	CLIC6
55002	ENSG00000159228	rs7278942	0.004803998	0.002231391	0.618214565	0.765310648	1.026141559	-0.693182741	-0.286406701	0.104814318	0.351587848	0.217854731	0.571958078	0.349673657	0.036641792	0.006324725	0.94990343	0.997655759	Bacteria.Firmicutes.Clostridia.Clostridiales.Lachnospiraceae..Eubacterium..xylanophilum.group	CBR1
55003	ENSG00000159231	rs34163237	0.41175362	0.227249739	0.554809387	0.574737119	0.165064314	-0.213325545	0.204951853	-0.166822307	0.199824373	0.175025801	0.345269918	0.295839585	0.437022566	0.150430271	0.949127599	0.997655759	Bacteria.Firmicutes.Clostridia.Clostridiales.Lachnospiraceae..Eubacterium..xylanophilum.group	CBR3
55004	ENSG00000159267	rs6517398	0.031654723	0.06130995	0.248898295	0.289589431	-0.384172037	0.38905414	0.330202646	0.368647763	0.174987946	0.204366654	0.28385109	0.345304357	0.121856201	0.064302353	0.945004885	0.997655759	Bacteria.Firmicutes.Clostridia.Clostridiales.Lachnospiraceae..Eubacterium..xylanophilum.group	HLCS
55005	ENSG00000159363	rs761423	0.085970363	0.091471122	0.700011865	0.801871344	-0.352161868	0.335020176	0.124771271	0.073924381	0.202030042	0.195614747	0.322418363	0.29342212	0.199961316	0.084032112	0.94990343	0.997655759	Bacteria.Firmicutes.Clostridia.Clostridiales.Lachnospiraceae..Eubacterium..xylanophilum.group	ATP13A2
55006	ENSG00000159388	rs12124018	0.603387374	0.260791031	0.461051171	0.849536172	-0.090156615	-0.235694965	0.213909141	0.074011824	0.172699229	0.207797367	0.288501316	0.388602587	0.523858729	0.164742727	0.949127599	0.997655759	Bacteria.Firmicutes.Clostridia.Clostridiales.Lachnospiraceae..Eubacterium..xylanophilum.group	BTG2
55007	ENSG00000159445	rs11204914	0.005168594	0.003137971	0.43193198	0.559603735	-0.735113214	0.538640791	0.4220812	-0.205382564	0.254125028	0.175653261	0.533784615	0.35024015	0.038701549	0.008162308	0.949127599	0.997655759	Bacteria.Firmicutes.Clostridia.Clostridiales.Lachnospiraceae..Eubacterium..xylanophilum.group	THEM4
55008	ENSG00000159461	rs140279056	0.099872896	0.13880614	0.208003957	0.182995502	-0.286613801	0.376631612	0.386897933	-0.593649311	0.171737247	0.251361568	0.304278246	0.441136591	0.217745483	0.110478554	0.945004885	0.997655759	Bacteria.Firmicutes.Clostridia.Clostridiales.Lachnospiraceae..Eubacterium..xylanophilum.group	AMFR
55009	ENSG00000159496	rs9612385	0.479895261	0.931433143	0.105460777	0.009336681	-0.134464471	0.018627834	-0.592002953	1.002016423	0.189252417	0.215672781	0.360658046	0.374164444	0.472180848	0.374808436	0.945004885	0.946002995	Bacteria.Firmicutes.Clostridia.Clostridiales.Lachnospiraceae..Eubacterium..xylanophilum.group	RGL4
55010	ENSG00000159640	rs4292	1.29E-05	8.58E-07	0.668821076	0.754139992	-1.018526774	0.90905796	-0.18233995	0.101303131	0.21599676	0.167303633	0.424352732	0.32211749	0.000634589	1.39E-05	0.94990343	0.997655759	Bacteria.Firmicutes.Clostridia.Clostridiales.Lachnospiraceae..Eubacterium..xylanophilum.group	ACE
55011	ENSG00000159648	rs2241772	0.114456711	0.223649454	0.229162608	0.368201041	-0.667868965	0.297265855	0.892304945	-0.388606723	0.417514046	0.241989153	0.735153794	0.428898204	0.231173196	0.149047794	0.945004885	0.997655759	Bacteria.Firmicutes.Clostridia.Clostridiales.Lachnospiraceae..Eubacterium..xylanophilum.group	TEPP
55012	ENSG00000159658	rs1545206	0.280165578	0.484962962	0.508456381	0.695436323	-0.350317164	0.138425068	0.499260953	-0.169287152	0.321721597	0.197103067	0.750926059	0.430532987	0.361961559	0.246197195	0.949127599	0.997655759	Bacteria.Firmicutes.Clostridia.Clostridiales.Lachnospiraceae..Eubacterium..xylanophilum.group	EFCAB14
55013	ENSG00000159674	rs17802266	0.27501055	0.529989262	0.1902326	0.137801915	-0.196874534	0.150374825	0.425674684	-0.670621004	0.178857388	0.238178056	0.321625849	0.446410615	0.35832657	0.260035697	0.945004885	0.997655759	Bacteria.Firmicutes.Clostridia.Clostridiales.Lachnospiraceae..Eubacterium..xylanophilum.group	SPON2
55014	ENSG00000159685	rs10934796	0.917239717	0.98431649	0.329111552	0.34510255	0.044226748	0.005233559	-0.587785152	0.371464747	0.423993545	0.265228602	0.597843545	0.390627578	0.631375604	0.387546832	0.947700111	0.997655759	Bacteria.Firmicutes.Clostridia.Clostridiales.Lachnospiraceae..Eubacterium..xylanophilum.group	CHCHD6
55015	ENSG00000159708	rs16957378	0.514916335	0.880721076	0.82873599	0.292226679	-0.09807396	-0.061795201	0.058050039	0.536980519	0.149792766	0.410224385	0.267286713	0.505758589	0.487999999	0.36288924	0.94990343	0.997655759	Bacteria.Firmicutes.Clostridia.Clostridiales.Lachnospiraceae..Eubacterium..xylanophilum.group	LRRC36
55016	ENSG00000159788	rs13104157	0.599737613	0.441630288	0.150857184	0.223965446	0.204736255	-0.201604717	0.887443692	-0.509954924	0.388256011	0.26043439	0.61060734	0.41541515	0.523258694	0.232086442	0.945004885	0.997655759	Bacteria.Firmicutes.Clostridia.Clostridiales.Lachnospiraceae..Eubacterium..xylanophilum.group	RGS12
55017	ENSG00000159884	rs1934160	0.305686503	0.173758735	0.446982074	0.676264756	0.199949255	-0.246846114	-0.252016161	0.116350164	0.193687687	0.179514876	0.329421002	0.277401363	0.378581153	0.127963272	0.949127599	0.997655759	Bacteria.Firmicutes.Clostridia.Clostridiales.Lachnospiraceae..Eubacterium..xylanophilum.group	CCDC107
55018	ENSG00000159915	rs1233444	0.027521468	0.014923925	0.704192306	0.849860292	0.6028565	-0.433570755	-0.173608571	0.059899154	0.267459521	0.173449252	0.455285862	0.315190678	0.112094442	0.024534407	0.94990343	0.997655759	Bacteria.Firmicutes.Clostridia.Clostridiales.Lachnospiraceae..Eubacterium..xylanophilum.group	ZNF233
55019	ENSG00000159921	rs10758357	0.95724108	0.476868721	0.850773007	0.948957681	0.010864848	-0.127214525	0.061778079	0.01935883	0.201873456	0.177816262	0.327090281	0.301259289	0.642698694	0.244437612	0.94990343	0.997655759	Bacteria.Firmicutes.Clostridia.Clostridiales.Lachnospiraceae..Eubacterium..xylanophilum.group	GNE
55020	ENSG00000160075	rs6666293	0.078827707	0.060986494	0.27968137	0.176399096	-0.372157637	0.362754399	0.372975143	-0.508536184	0.20847115	0.190307252	0.342182267	0.372127173	0.190528909	0.064099492	0.945004885	0.997655759	Bacteria.Firmicutes.Clostridia.Clostridiales.Lachnospiraceae..Eubacterium..xylanophilum.group	SSU72
55021	ENSG00000160183	rs3814899	0.191282504	0.105263326	0.617915299	0.833590546	-0.194740315	0.346453388	0.121052764	-0.088280054	0.147492666	0.210943108	0.241537791	0.41852452	0.29832537	0.092109706	0.94990343	0.997655759	Bacteria.Firmicutes.Clostridia.Clostridiales.Lachnospiraceae..Eubacterium..xylanophilum.group	TMPRSS3
55022	ENSG00000160188	rs11203205	0.698926512	0.984263188	0.337022303	0.170011492	-0.085650883	-0.003719181	0.395953353	-0.515196003	0.220488742	0.187843786	0.409421422	0.371360903	0.562256521	0.387546832	0.947700111	0.997655759	Bacteria.Firmicutes.Clostridia.Clostridiales.Lachnospiraceae..Eubacterium..xylanophilum.group	RSPH1
55023	ENSG00000160193	rs8133114	0.270273194	0.340106662	0.468820802	0.89610271	-0.218823873	0.245484739	0.234903091	0.052089889	0.196825873	0.255472165	0.322401166	0.397359074	0.35471363	0.194717841	0.949127599	0.997655759	Bacteria.Firmicutes.Clostridia.Clostridiales.Lachnospiraceae..Eubacterium..xylanophilum.group	WDR4
55024	ENSG00000160194	rs8131547	0.183946859	0.098920305	0.107201057	0.165695283	-0.306962309	0.290615269	-0.615227017	0.421063278	0.228604031	0.173634999	0.376713552	0.300398352	0.293660741	0.088496808	0.945004885	0.997655759	Bacteria.Firmicutes.Clostridia.Clostridiales.Lachnospiraceae..Eubacterium..xylanophilum.group	NDUFV3
55025	ENSG00000160200	rs2839625	0.318342166	0.300096532	0.24107328	0.309873068	-0.299966231	0.226630323	-0.685972981	0.401552634	0.298333972	0.216989335	0.579883968	0.392385686	0.383722026	0.180548595	0.945004885	0.997655759	Bacteria.Firmicutes.Clostridia.Clostridiales.Lachnospiraceae..Eubacterium..xylanophilum.group	CBS
55026	ENSG00000160213	rs62229223	0.660632222	0.823626308	0.824194686	0.715885399	-0.063140931	0.06309594	0.054708571	0.177826969	0.143166784	0.281965896	0.245287975	0.486491975	0.548518619	0.347819944	0.94990343	0.997655759	Bacteria.Firmicutes.Clostridia.Clostridiales.Lachnospiraceae..Eubacterium..xylanophilum.group	CSTB
55027	ENSG00000160216	rs6518337	0.724357285	0.991665401	0.475854512	0.691022989	-0.121802001	0.002107107	0.39714299	-0.142617491	0.343930125	0.200950423	0.553833099	0.357244008	0.56923831	0.389300135	0.949127599	0.997655759	Bacteria.Firmicutes.Clostridia.Clostridiales.Lachnospiraceae..Eubacterium..xylanophilum.group	AGPAT3
55028	ENSG00000160221	rs7281768	7.76E-05	8.98E-11	0.206069588	0.013754551	-0.557559712	1.269412133	0.266896145	-0.648602549	0.132278725	0.164777253	0.20899914	0.256234121	0.002351981	6.88E-09	0.945004885	0.946002995	Bacteria.Firmicutes.Clostridia.Clostridiales.Lachnospiraceae..Eubacterium..xylanophilum.group	GATD3
55029	ENSG00000160223	rs113526534	0.018977022	0.047405594	0.013859857	0.298840721	-0.4259511	0.653420967	0.76836545	-0.500699357	0.177098822	0.32341514	0.303900369	0.47814494	0.090853255	0.05376096	0.945004885	0.997655759	Bacteria.Firmicutes.Clostridia.Clostridiales.Lachnospiraceae..Eubacterium..xylanophilum.group	ICOSLG
55030	ENSG00000160226	rs11870	0.176998232	0.121622618	0.861779833	0.756171415	-0.231678191	0.350250257	0.055883475	-0.107038351	0.169771319	0.223348945	0.319718016	0.343285919	0.287126213	0.101426401	0.94990343	0.997655759	Bacteria.Firmicutes.Clostridia.Clostridiales.Lachnospiraceae..Eubacterium..xylanophilum.group	CFAP410
55031	ENSG00000160229	rs452928	0.396303579	0.281745623	0.749606163	0.449132824	-0.139412638	0.237751824	0.092708179	0.259282802	0.163284708	0.219069423	0.289266207	0.340536204	0.426591144	0.173387754	0.94990343	0.997655759	Bacteria.Firmicutes.Clostridia.Clostridiales.Lachnospiraceae..Eubacterium..xylanophilum.group	ZNF66
55032	ENSG00000160255	rs760462	0.357453811	0.248659695	0.838850049	0.944752116	0.383550439	-0.286744061	0.15756059	0.032045229	0.413884198	0.246367401	0.771718182	0.46066727	0.404008029	0.159948967	0.94990343	0.997655759	Bacteria.Firmicutes.Clostridia.Clostridiales.Lachnospiraceae..Eubacterium..xylanophilum.group	ITGB2
55033	ENSG00000160284	rs8133205	0.037697364	5.83E-05	0.910217982	0.719570419	0.360044501	-0.959856252	0.031374503	0.163881968	0.169765762	0.223398711	0.277167246	0.454504728	0.133600331	0.000433155	0.950499296	0.997655759	Bacteria.Firmicutes.Clostridia.Clostridiales.Lachnospiraceae..Eubacterium..xylanophilum.group	SPATC1L
55034	ENSG00000160285	rs6518284	0.024796247	0.033930319	0.829082621	0.946004117	-1.489582981	0.754384022	0.227185472	0.038504449	0.648477116	0.348288081	1.048212764	0.566377297	0.10572879	0.042740034	0.94990343	0.997655759	Bacteria.Firmicutes.Clostridia.Clostridiales.Lachnospiraceae..Eubacterium..xylanophilum.group	LSS
55035	ENSG00000160310	rs76674087	0.258126628	0.025222694	0.382511789	0.560997836	0.206957509	-0.536377843	-0.272139563	0.26911478	0.181433916	0.23422149	0.30954991	0.460561516	0.346369465	0.035221717	0.949127599	0.997655759	Bacteria.Firmicutes.Clostridia.Clostridiales.Lachnospiraceae..Eubacterium..xylanophilum.group	PRMT2
55036	ENSG00000160325	rs4962154	0.054120006	0.027182418	0.128544289	0.043832675	-0.387165692	0.445849792	0.482659738	-0.655762521	0.197449009	0.197352553	0.313584868	0.31909336	0.16124434	0.036743945	0.945004885	0.967306529	Bacteria.Firmicutes.Clostridia.Clostridiales.Lachnospiraceae..Eubacterium..xylanophilum.group	CACFD1
55037	ENSG00000160410	rs814502	0.626572743	0.884490164	0.177443483	0.316387955	-0.185708758	0.034358071	0.907309955	-0.394266584	0.379893794	0.23558323	0.665560352	0.390528901	0.533717324	0.363420661	0.945004885	0.997655759	Bacteria.Firmicutes.Clostridia.Clostridiales.Lachnospiraceae..Eubacterium..xylanophilum.group	SHKBP1
55038	ENSG00000160439	rs28362592	0.734837327	0.283095302	0.594204285	0.518225538	0.053148689	-0.253734828	-0.133143761	0.349166447	0.156259032	0.234458844	0.24870216	0.537536227	0.573124946	0.174145883	0.94990343	0.997655759	Bacteria.Firmicutes.Clostridia.Clostridiales.Lachnospiraceae..Eubacterium..xylanophilum.group	RDH13
55039	ENSG00000160447	rs13283282	0.034009818	0.014830755	0.081677103	0.211422648	-0.36180831	0.65631377	0.476438719	-0.602477607	0.167118534	0.262301855	0.269473963	0.477433202	0.12675021	0.024450976	0.945004885	0.997655759	Bacteria.Firmicutes.Clostridia.Clostridiales.Lachnospiraceae..Eubacterium..xylanophilum.group	PKN3
55040	ENSG00000160570	rs73932877	0.348780633	0.023685304	0.72718369	0.388948731	-0.133641052	0.451375857	-0.084879512	-0.363149231	0.141618594	0.19491106	0.242263172	0.418737803	0.401657207	0.03361447	0.94990343	0.997655759	Bacteria.Firmicutes.Clostridia.Clostridiales.Lachnospiraceae..Eubacterium..xylanophilum.group	DEDD2
55041	ENSG00000160588	rs1715456	0.000224785	9.72E-06	0.647250633	0.685209853	-0.798557539	0.735351938	0.154368759	-0.108848269	0.204542993	0.153426386	0.335811789	0.267337024	0.004416583	0.000109793	0.94990343	0.997655759	Bacteria.Firmicutes.Clostridia.Clostridiales.Lachnospiraceae..Eubacterium..xylanophilum.group	MPZL3
55042	ENSG00000160679	rs7934	0.253243347	0.335791066	0.555845415	0.311618709	-0.298027788	0.191596937	-0.317858926	0.452816008	0.258576134	0.197606251	0.536886005	0.444090625	0.343438822	0.193445344	0.949127599	0.997655759	Bacteria.Firmicutes.Clostridia.Clostridiales.Lachnospiraceae..Eubacterium..xylanophilum.group	CHTOP
55043	ENSG00000160688	rs74677851	0.544126121	0.992624259	0.806740767	0.500073967	-0.105040772	0.003118754	0.068834305	0.405322434	0.172270768	0.336096688	0.280250361	0.59772571	0.499569164	0.389501962	0.94990343	0.997655759	Bacteria.Firmicutes.Clostridia.Clostridiales.Lachnospiraceae..Eubacterium..xylanophilum.group	FLAD1
55044	ENSG00000160695	rs599224	0.254718832	0.285588467	0.640670655	0.555192464	-0.527505345	0.290211686	-0.351825694	0.258980503	0.45911496	0.269568703	0.750286164	0.436712423	0.34427152	0.175387725	0.94990343	0.997655759	Bacteria.Firmicutes.Clostridia.Clostridiales.Lachnospiraceae..Eubacterium..xylanophilum.group	VPS11
55045	ENSG00000160712	rs11265612	0.020207938	0.005987627	0.952306164	0.945375235	0.612106652	-0.537846668	-0.026979168	-0.022776807	0.25718337	0.189364958	0.449362231	0.331169908	0.09382015	0.013049698	0.954101927	0.997655759	Bacteria.Firmicutes.Clostridia.Clostridiales.Lachnospiraceae..Eubacterium..xylanophilum.group	IL6R
55046	ENSG00000160781	rs11264460	0.423625471	0.085191741	0.40534466	0.505353505	0.163748272	-0.257107435	0.27295071	-0.172373109	0.203376637	0.14712388	0.32591864	0.257369239	0.443868421	0.08001109	0.949127599	0.997655759	Bacteria.Firmicutes.Clostridia.Clostridiales.Lachnospiraceae..Eubacterium..xylanophilum.group	PAQR6
55047	ENSG00000160791	rs17141079	0.414706833	0.857697416	0.290019347	0.752411056	-0.149881936	0.047077648	0.334504196	-0.130459139	0.182601464	0.261530086	0.313604621	0.411830003	0.438263051	0.357636396	0.945004885	0.997655759	Bacteria.Firmicutes.Clostridia.Clostridiales.Lachnospiraceae..Eubacterium..xylanophilum.group	CCR5
55048	ENSG00000160803	rs2297792	0.007789102	0.016082497	0.011080672	0.060917641	-0.7462187	0.497536325	1.211374876	-0.689752557	0.27185408	0.20138874	0.463453863	0.36175713	0.051149992	0.025879326	0.945004885	0.997655759	Bacteria.Firmicutes.Clostridia.Clostridiales.Lachnospiraceae..Eubacterium..xylanophilum.group	UBQLN4
55049	ENSG00000160948	rs73374055	0.613393996	0.680725924	0.953845518	0.364380768	-0.075003985	0.11962085	-0.014352324	-0.455877006	0.147748629	0.289427956	0.247033269	0.499123958	0.528450204	0.30719268	0.954101927	0.997655759	Bacteria.Firmicutes.Clostridia.Clostridiales.Lachnospiraceae..Eubacterium..xylanophilum.group	VPS28
55050	ENSG00000160949	rs2170096	0.656463692	0.499730545	0.296336764	0.365431773	0.133829419	-0.175798736	0.50644954	-0.396002487	0.299511429	0.259040668	0.48111524	0.434526672	0.547347944	0.250852346	0.945004885	0.997655759	Bacteria.Firmicutes.Clostridia.Clostridiales.Lachnospiraceae..Eubacterium..xylanophilum.group	TONSL
55051	ENSG00000160953	rs72981641	0.134434235	0.006482415	0.76350499	0.658403496	0.240471365	-0.636541409	0.073633852	0.175761457	0.158680166	0.226390363	0.243717889	0.39574583	0.251272121	0.013813139	0.94990343	0.997655759	Bacteria.Firmicutes.Clostridia.Clostridiales.Lachnospiraceae..Eubacterium..xylanophilum.group	PWWP3A
55052	ENSG00000160957	rs4251689	0.541184975	0.341021575	0.83809988	0.962525152	0.153539463	-0.227443399	0.077522408	0.017231249	0.249976844	0.237148855	0.37791365	0.365349499	0.499040133	0.194852421	0.94990343	0.997655759	Bacteria.Firmicutes.Clostridia.Clostridiales.Lachnospiraceae..Eubacterium..xylanophilum.group	RECQL4
55053	ENSG00000160961	rs889333	0.458709931	0.449617291	0.012957708	0.011645761	-0.103183865	0.145803862	0.656442416	-0.734792562	0.138437895	0.191701143	0.257001437	0.283161376	0.463684533	0.234781985	0.945004885	0.946002995	Bacteria.Firmicutes.Clostridia.Clostridiales.Lachnospiraceae..Eubacterium..xylanophilum.group	ZNF333
55054	ENSG00000161016	rs2954657	0.780015598	0.647651081	0.12741775	0.098805508	0.079260095	-0.09554593	-0.725072698	0.596816675	0.282625614	0.208103186	0.469666681	0.356458445	0.590726059	0.298080099	0.945004885	0.997655759	Bacteria.Firmicutes.Clostridia.Clostridiales.Lachnospiraceae..Eubacterium..xylanophilum.group	RPL8
55055	ENSG00000161082	rs72991116	0.955586515	0.568802073	0.10743034	0.051213676	0.008687169	-0.144354801	0.401641252	-0.861409535	0.155392075	0.252065487	0.246095238	0.433787628	0.642329188	0.273191068	0.945004885	0.984933219	Bacteria.Firmicutes.Clostridia.Clostridiales.Lachnospiraceae..Eubacterium..xylanophilum.group	CELF5
55056	ENSG00000161179	rs3747093	0.780851389	0.312564381	0.44460141	0.990995694	-0.046085044	0.229884675	-0.207702642	0.003964473	0.164973657	0.225899484	0.270073517	0.349961976	0.590812483	0.185632987	0.949127599	0.997655759	Bacteria.Firmicutes.Clostridia.Clostridiales.Lachnospiraceae..Eubacterium..xylanophilum.group	YDJC
55057	ENSG00000161203	rs9290781	0.735305686	0.346080544	0.308718048	0.619363004	-0.055406449	-0.236375777	0.29538472	-0.205833039	0.163196693	0.249077678	0.287947754	0.412401906	0.573124946	0.19684249	0.946298948	0.997655759	Bacteria.Firmicutes.Clostridia.Clostridiales.Lachnospiraceae..Eubacterium..xylanophilum.group	AP2M1
55058	ENSG00000161243	rs4381706	0.023810345	0.005031626	0.972415584	0.560594104	-0.344004442	0.506646633	0.008656027	0.178470755	0.14868444	0.174571074	0.249379859	0.305118516	0.102786579	0.011377469	0.955612805	0.997655759	Bacteria.Firmicutes.Clostridia.Clostridiales.Lachnospiraceae..Eubacterium..xylanophilum.group	FBXO27
55059	ENSG00000161281	rs17879437	0.52720401	0.321214902	0.564009299	0.471784436	-0.118363145	0.235938759	-0.163795418	0.273215699	0.186208712	0.236062628	0.282492931	0.377506661	0.492422428	0.18835354	0.94990343	0.997655759	Bacteria.Firmicutes.Clostridia.Clostridiales.Lachnospiraceae..Eubacterium..xylanophilum.group	COX7A1
55060	ENSG00000161381	rs3744350	0.023710472	0.019255738	0.386306714	0.470895621	-0.716035058	0.460172051	0.469365722	-0.244620658	0.309252874	0.191790491	0.538191799	0.337316883	0.102786579	0.02953916	0.949127599	0.997655759	Bacteria.Firmicutes.Clostridia.Clostridiales.Lachnospiraceae..Eubacterium..xylanophilum.group	PLXDC1
55061	ENSG00000161395	rs2934951	0.004781026	0.000744709	0.968322386	0.981855089	0.643120662	-0.539056324	-0.016993104	-0.006443777	0.220225506	0.152380157	0.426283555	0.282255532	0.036580181	0.00276706	0.954456177	0.997655759	Bacteria.Firmicutes.Clostridia.Clostridiales.Lachnospiraceae..Eubacterium..xylanophilum.group	PGAP3
55062	ENSG00000161509	rs11558036	0.164203527	0.02154361	0.615391663	0.623951196	0.221641964	-0.462074125	0.134305035	-0.148389296	0.157560025	0.196269718	0.266064202	0.301255298	0.276981586	0.031669085	0.94990343	0.997655759	Bacteria.Firmicutes.Clostridia.Clostridiales.Lachnospiraceae..Eubacterium..xylanophilum.group	GRIN2C
55063	ENSG00000161551	rs10408912	0.617193179	0.134291032	0.085329731	0.095402271	0.063888779	-0.171367629	0.327996806	-0.329300047	0.127215953	0.113038306	0.187773542	0.194645611	0.529969609	0.108698481	0.945004885	0.997655759	Bacteria.Firmicutes.Clostridia.Clostridiales.Lachnospiraceae..Eubacterium..xylanophilum.group	ZNF577
55064	ENSG00000161618	rs867054784	0.876933874	0.924179006	0.792472782	0.220010336	0.032517965	0.029947649	0.083779262	-0.719018337	0.209173751	0.313471544	0.31714257	0.580673695	0.617897931	0.373004753	0.94990343	0.997655759	Bacteria.Firmicutes.Clostridia.Clostridiales.Lachnospiraceae..Eubacterium..xylanophilum.group	ALDH16A1
55065	ENSG00000161640	rs9676436	0.059088804	0.051573099	0.836348322	0.757065345	-0.305533977	0.357611028	0.059322318	-0.099713822	0.159072685	0.180371458	0.286050234	0.32101133	0.165580889	0.056915878	0.94990343	0.997655759	Bacteria.Firmicutes.Clostridia.Clostridiales.Lachnospiraceae..Eubacterium..xylanophilum.group	SIGLEC11
55066	ENSG00000161643	rs3826765	0.007954475	4.24E-06	0.765845672	0.799438156	-0.339608443	1.157722954	0.061427988	-0.094435653	0.124070598	0.230835956	0.205414161	0.37018889	0.051546846	5.91E-05	0.94990343	0.997655759	Bacteria.Firmicutes.Clostridia.Clostridiales.Lachnospiraceae..Eubacterium..xylanophilum.group	SIGLEC16
55067	ENSG00000161652	rs61742305	0.315261557	0.147416358	0.186174808	0.284854244	0.187023496	-0.302906266	-0.424922708	0.371725356	0.184816505	0.206631132	0.318083062	0.344753778	0.382174201	0.114980014	0.945004885	0.997655759	Bacteria.Firmicutes.Clostridia.Clostridiales.Lachnospiraceae..Eubacterium..xylanophilum.group	IZUMO2
55068	ENSG00000161653	rs186636	0.794399325	0.677676544	0.261889918	0.302612928	-0.074014843	0.081708959	-0.505749278	0.323575186	0.282867716	0.195715722	0.446925707	0.311440294	0.594739126	0.306600905	0.945004885	0.997655759	Bacteria.Firmicutes.Clostridia.Clostridiales.Lachnospiraceae..Eubacterium..xylanophilum.group	NAGS
55069	ENSG00000161692	rs11654539	0.472644007	0.124593109	0.55508856	0.853357947	0.134200944	-0.360391652	0.169652694	-0.079809181	0.185789256	0.231678315	0.286005814	0.430096161	0.469000127	0.103048464	0.949127599	0.997655759	Bacteria.Firmicutes.Clostridia.Clostridiales.Lachnospiraceae..Eubacterium..xylanophilum.group	DBF4B
55070	ENSG00000161847	rs12460902	0.951236399	0.35033104	0.496702196	0.642568352	-0.009910798	-0.339757599	0.18596315	0.239501131	0.161447425	0.36120704	0.272086651	0.513670004	0.640593441	0.198496624	0.949127599	0.997655759	Bacteria.Firmicutes.Clostridia.Clostridiales.Lachnospiraceae..Eubacterium..xylanophilum.group	RAVER1
55071	ENSG00000161888	rs11670900	0.551019734	0.110260496	0.63493022	0.656668028	0.102267459	-0.415347141	0.136014606	0.226833406	0.170642757	0.256577834	0.285139527	0.507978527	0.502548818	0.095113095	0.94990343	0.997655759	Bacteria.Firmicutes.Clostridia.Clostridiales.Lachnospiraceae..Eubacterium..xylanophilum.group	SPC24
55072	ENSG00000161904	rs6457741	0.110499382	0.031569658	0.482425889	0.38500941	0.377056625	-0.368214103	-0.285862553	0.26074231	0.233083469	0.167632454	0.404675284	0.298156683	0.226156146	0.040667081	0.949127599	0.997655759	Bacteria.Firmicutes.Clostridia.Clostridiales.Lachnospiraceae..Eubacterium..xylanophilum.group	LEMD2
55073	ENSG00000161920	rs11868434	0.634003544	0.571217894	0.800959418	0.274154336	-0.078087255	0.120439831	-0.067675037	-0.540600833	0.16325337	0.21163095	0.267359573	0.490243879	0.537668627	0.273906569	0.94990343	0.997655759	Bacteria.Firmicutes.Clostridia.Clostridiales.Lachnospiraceae..Eubacterium..xylanophilum.group	MED11
55074	ENSG00000161944	rs76190581	0.039295581	0.002217519	0.610297496	0.363657736	0.350551026	-0.839983282	-0.131759614	0.384193425	0.166702293	0.263818479	0.257297841	0.42000257	0.136893992	0.006324725	0.94990343	0.997655759	Bacteria.Firmicutes.Clostridia.Clostridiales.Lachnospiraceae..Eubacterium..xylanophilum.group	ASGR2
55075	ENSG00000161980	rs9936292	0.051133663	0.00286332	0.951814773	0.790518434	-0.321862093	0.778856402	-0.016483968	-0.107753959	0.16202552	0.251426948	0.271751927	0.404000685	0.156763318	0.007615705	0.954101927	0.997655759	Bacteria.Firmicutes.Clostridia.Clostridiales.Lachnospiraceae..Eubacterium..xylanophilum.group	POLR3K
55076	ENSG00000161981	rs2562145	0.032322985	0.021333823	0.546316531	0.741572161	0.697524521	-0.544365285	-0.288319078	0.112511059	0.31900159	0.230836274	0.475444992	0.339747477	0.123795163	0.031517345	0.949127599	0.997655759	Bacteria.Firmicutes.Clostridia.Clostridiales.Lachnospiraceae..Eubacterium..xylanophilum.group	SNRNP25
55077	ENSG00000161999	rs6597	0.416242048	0.56398427	0.9101402	0.362836477	-0.135263318	0.178372767	-0.031258428	0.533161878	0.165337682	0.307614233	0.275901749	0.581852771	0.439507237	0.271494349	0.950499296	0.997655759	Bacteria.Firmicutes.Clostridia.Clostridiales.Lachnospiraceae..Eubacterium..xylanophilum.group	JMJD8
55078	ENSG00000162040	rs2906912	0.021800975	0.000126983	0.873220551	0.406071564	-0.352431812	0.99393803	0.038628778	-0.313523535	0.150004037	0.244061172	0.241143264	0.374947983	0.098244718	0.00076168	0.94990343	0.997655759	Bacteria.Firmicutes.Clostridia.Clostridiales.Lachnospiraceae..Eubacterium..xylanophilum.group	HS3ST6
55079	ENSG00000162066	rs79860296	0.373427528	0.203426444	0.542106606	0.537890105	0.121577107	-0.332409933	-0.140417657	-0.303558071	0.135665412	0.258767533	0.229136624	0.490210802	0.412376065	0.140614635	0.949127599	0.997655759	Bacteria.Firmicutes.Clostridia.Clostridiales.Lachnospiraceae..Eubacterium..xylanophilum.group	AMDHD2
55080	ENSG00000162076	rs11076918	0.571876654	0.68412018	0.037494913	0.002446795	-0.092422142	0.063070808	-0.626345744	0.879422692	0.162678686	0.154339804	0.295007071	0.279099453	0.51151151	0.308160189	0.945004885	0.897729983	Bacteria.Firmicutes.Clostridia.Clostridiales.Lachnospiraceae..Eubacterium..xylanophilum.group	FLYWCH2
55081	ENSG00000162078	rs9925556	0.005430388	0.007615591	0.145481976	0.08965699	-0.833799425	0.558397836	0.798830325	-0.576655136	0.290000245	0.202819967	0.542284612	0.334772431	0.039931369	0.015491171	0.945004885	0.997655759	Bacteria.Firmicutes.Clostridia.Clostridiales.Lachnospiraceae..Eubacterium..xylanophilum.group	ZG16B
55082	ENSG00000162191	rs12364753	0.943745271	0.929987478	0.592292767	0.758392024	-0.01291369	-0.018366388	-0.16390194	0.11861711	0.182313092	0.208243696	0.304572961	0.384033587	0.638747178	0.374532442	0.94990343	0.997655759	Bacteria.Firmicutes.Clostridia.Clostridiales.Lachnospiraceae..Eubacterium..xylanophilum.group	UBXN1
55083	ENSG00000162222	rs1299097	0.489918706	0.391372838	0.823490222	0.808512039	-0.122784996	0.175508255	0.070836968	-0.093861814	0.176842196	0.203417505	0.316311102	0.385754305	0.476829143	0.213550209	0.94990343	0.997655759	Bacteria.Firmicutes.Clostridia.Clostridiales.Lachnospiraceae..Eubacterium..xylanophilum.group	TTC9C
55084	ENSG00000162341	rs61882972	0.843968339	0.839659853	0.62792992	0.755524189	0.039906385	-0.044073964	-0.149257339	0.117966788	0.201959303	0.2169762	0.306535099	0.377299605	0.607355463	0.352456691	0.94990343	0.997655759	Bacteria.Firmicutes.Clostridia.Clostridiales.Lachnospiraceae..Eubacterium..xylanophilum.group	TPCN2
55085	ENSG00000162368	rs12757893	0.25545795	0.274653786	0.378295419	0.222646633	-0.221327463	0.225427878	0.266984692	-0.468021881	0.19293548	0.204644093	0.30099465	0.380159042	0.344539697	0.170441976	0.949127599	0.997655759	Bacteria.Firmicutes.Clostridia.Clostridiales.Lachnospiraceae..Eubacterium..xylanophilum.group	CMPK1
55086	ENSG00000162384	rs436887	0.152554794	0.09448012	0.982017947	0.957688742	0.607226277	-0.449213965	0.014518289	-0.021353918	0.419566831	0.264769639	0.641702327	0.400966741	0.268200291	0.085630652	0.957042673	0.997655759	Bacteria.Firmicutes.Clostridia.Clostridiales.Lachnospiraceae..Eubacterium..xylanophilum.group	CZIB
55087	ENSG00000162390	rs300284	0.653390699	0.581278853	0.478374913	0.338330402	0.116590682	-0.112482255	0.314439718	-0.330279844	0.258454252	0.202943828	0.441025248	0.342446552	0.546228973	0.276756663	0.949127599	0.997655759	Bacteria.Firmicutes.Clostridia.Clostridiales.Lachnospiraceae..Eubacterium..xylanophilum.group	ACOT11
55088	ENSG00000162409	rs12048572	0.05549481	0.014876373	0.894385279	0.750346758	0.469768731	-0.49762202	0.055273919	0.111583421	0.240976938	0.198974122	0.41475104	0.349229741	0.162144569	0.024498287	0.94990343	0.997655759	Bacteria.Firmicutes.Clostridia.Clostridiales.Lachnospiraceae..Eubacterium..xylanophilum.group	PRKAA2
55089	ENSG00000162444	rs61785619	0.250961622	0.007973868	0.569719425	0.184356	0.164367246	-0.79322979	-0.148487796	0.627184032	0.141917714	0.289888681	0.259900453	0.467524456	0.341286695	0.015764582	0.94990343	0.997655759	Bacteria.Firmicutes.Clostridia.Clostridiales.Lachnospiraceae..Eubacterium..xylanophilum.group	RBP7
55090	ENSG00000162460	rs12741198	0.906429213	0.878244882	0.455857614	0.921923533	0.02538891	0.033389454	-0.242978432	0.033645166	0.215167575	0.217111211	0.323926191	0.341969061	0.62757519	0.362277599	0.949127599	0.997655759	Bacteria.Firmicutes.Clostridia.Clostridiales.Lachnospiraceae..Eubacterium..xylanophilum.group	TMEM82
55091	ENSG00000162482	rs61764920	0.367252321	0.588730659	0.463030818	0.186513117	0.13871019	-0.176100098	-0.190134286	-0.711640101	0.152787149	0.324110488	0.257576897	0.533125106	0.408775918	0.279225807	0.949127599	0.997655759	Bacteria.Firmicutes.Clostridia.Clostridiales.Lachnospiraceae..Eubacterium..xylanophilum.group	AKR7A3
55092	ENSG00000162600	rs3087585	0.02630235	0.000560672	0.817507389	0.737003523	-0.398219786	0.888725583	-0.067378228	-0.133321802	0.175213066	0.245080539	0.290831046	0.395328034	0.109047243	0.002240896	0.94990343	0.997655759	Bacteria.Firmicutes.Clostridia.Clostridiales.Lachnospiraceae..Eubacterium..xylanophilum.group	OMA1
55093	ENSG00000162604	rs17312971	0.247717865	0.53989926	0.959896375	0.637003396	-0.196929701	0.141790266	0.013585024	0.185276359	0.168859878	0.230114092	0.269143975	0.390807628	0.339486423	0.263676773	0.954101927	0.997655759	Bacteria.Firmicutes.Clostridia.Clostridiales.Lachnospiraceae..Eubacterium..xylanophilum.group	TM2D1
55094	ENSG00000162620	rs1412825	2.00E-06	3.98E-09	0.943866382	0.664585666	0.967378081	-0.967971728	-0.018765045	0.092830399	0.185539015	0.14276926	0.265494003	0.213134589	0.000136211	1.64E-07	0.954008117	0.997655759	Bacteria.Firmicutes.Clostridia.Clostridiales.Lachnospiraceae..Eubacterium..xylanophilum.group	LRRIQ3
55095	ENSG00000162636	rs3818572	0.081508203	0.203578626	0.018735637	0.124038803	-0.391706666	0.291810047	0.889175297	-0.573071159	0.221423959	0.22723962	0.368913071	0.367847739	0.195143933	0.140614635	0.945004885	0.997655759	Bacteria.Firmicutes.Clostridia.Clostridiales.Lachnospiraceae..Eubacterium..xylanophilum.group	FAM102B
55096	ENSG00000162704	rs2767305	0.008731684	0.002519193	0.529715348	0.65500003	-0.551854868	0.542023682	0.230617811	-0.158793831	0.204173865	0.172558272	0.365030784	0.353768123	0.055855243	0.006873487	0.949127599	0.997655759	Bacteria.Firmicutes.Clostridia.Clostridiales.Lachnospiraceae..Eubacterium..xylanophilum.group	ARPC5
55097	ENSG00000162733	rs28711380	0.677821688	0.939198853	0.258520907	0.70690391	-0.086493336	-0.014994176	0.45672777	-0.155823155	0.207274668	0.195828228	0.400735551	0.412614872	0.555187876	0.375993113	0.945004885	0.997655759	Bacteria.Firmicutes.Clostridia.Clostridiales.Lachnospiraceae..Eubacterium..xylanophilum.group	DDR2
55098	ENSG00000162736	rs12239946	0.574859917	0.07061448	0.950029512	0.915367652	0.086374328	-0.472212514	0.016489227	-0.048578355	0.15322394	0.256964352	0.262114516	0.455371622	0.512810198	0.071140633	0.954101927	0.997655759	Bacteria.Firmicutes.Clostridia.Clostridiales.Lachnospiraceae..Eubacterium..xylanophilum.group	NCSTN
55099	ENSG00000162777	rs9970286	0.347558248	0.074134992	0.817644074	0.986639969	0.178367317	-0.500791473	0.073638899	-0.006985172	0.188532829	0.275983803	0.318097191	0.415569764	0.400942162	0.073247613	0.94990343	0.997655759	Bacteria.Firmicutes.Clostridia.Clostridiales.Lachnospiraceae..Eubacterium..xylanophilum.group	DENND2D
55100	ENSG00000162779	rs9699789	0.208575537	0.013066459	0.396049598	0.472043424	-0.211740004	0.638023438	-0.234042566	0.276876705	0.166736129	0.250104194	0.273970252	0.382789679	0.3080356	0.02231285	0.949127599	0.997655759	Bacteria.Firmicutes.Clostridia.Clostridiales.Lachnospiraceae..Eubacterium..xylanophilum.group	AXDND1
55101	ENSG00000162782	rs76644806	0.018261729	0.000241263	0.319427631	0.409077028	-0.38579848	0.721358808	0.254965226	-0.283148684	0.159392144	0.185774287	0.254151579	0.34081082	0.088813769	0.001223517	0.946298948	0.997655759	Bacteria.Firmicutes.Clostridia.Clostridiales.Lachnospiraceae..Eubacterium..xylanophilum.group	TDRD5
55102	ENSG00000162813	rs113231783	0.943953103	0.540310412	0.554911549	0.084813706	-0.011395804	-0.152972494	-0.151979237	0.665085294	0.161481455	0.24851471	0.25609645	0.380108292	0.638747178	0.263790455	0.949127599	0.997655759	Bacteria.Firmicutes.Clostridia.Clostridiales.Lachnospiraceae..Eubacterium..xylanophilum.group	BPNT1
55103	ENSG00000162817	rs425437	0.279789657	0.140772012	0.331167918	0.121097972	-0.173118654	0.459124338	0.244802607	-0.785577007	0.158862046	0.307966978	0.250060468	0.500231446	0.361961559	0.11129305	0.947700111	0.997655759	Bacteria.Firmicutes.Clostridia.Clostridiales.Lachnospiraceae..Eubacterium..xylanophilum.group	C1orf115
55104	ENSG00000162836	rs1344	0.338485612	0.517768102	0.181620936	0.074755323	-0.238091476	0.129729676	-0.5968165	0.569029346	0.246942077	0.199497927	0.442079249	0.314277476	0.396245661	0.25599642	0.945004885	0.997655759	Bacteria.Firmicutes.Clostridia.Clostridiales.Lachnospiraceae..Eubacterium..xylanophilum.group	ACP6
55105	ENSG00000162869	rs4293602	0.156516706	0.088936059	0.619411026	0.491194147	0.552326934	-0.427508036	-0.333035131	0.288566393	0.38537623	0.24761556	0.66735247	0.416838766	0.271473371	0.082613274	0.94990343	0.997655759	Bacteria.Firmicutes.Clostridia.Clostridiales.Lachnospiraceae..Eubacterium..xylanophilum.group	PPP1R21
55106	ENSG00000162877	rs1772143	0.018835957	0.000592938	0.115905956	0.227078866	0.412419482	-0.612105863	0.429694243	-0.327630085	0.171261176	0.169611278	0.269714411	0.268708568	0.090693981	0.002350797	0.945004885	0.997655759	Bacteria.Firmicutes.Clostridia.Clostridiales.Lachnospiraceae..Eubacterium..xylanophilum.group	PM20D1
55107	ENSG00000162881	rs12475574	0.003247396	0.000606228	0.259594608	0.596519694	0.478385929	-0.578049572	-0.313009604	0.14069365	0.156603524	0.160481306	0.275262243	0.264467064	0.027502174	0.002384314	0.945004885	0.997655759	Bacteria.Firmicutes.Clostridia.Clostridiales.Lachnospiraceae..Eubacterium..xylanophilum.group	OXER1
55108	ENSG00000162882	rs4952937	0.0010767	3.43E-07	0.174299118	0.008212967	0.430952902	-1.514216383	-0.302018832	0.930157253	0.125991901	0.267113447	0.219918104	0.341283771	0.012962669	6.76E-06	0.945004885	0.946002995	Bacteria.Firmicutes.Clostridia.Clostridiales.Lachnospiraceae..Eubacterium..xylanophilum.group	HAAO
55109	ENSG00000162885	rs704719	0.157979007	0.043371386	0.042749151	0.217198295	0.407937513	-0.398686946	1.09384385	-0.431996207	0.28565109	0.193562059	0.52942786	0.346728604	0.2722791	0.05062228	0.945004885	0.997655759	Bacteria.Firmicutes.Clostridia.Clostridiales.Lachnospiraceae..Eubacterium..xylanophilum.group	B3GALNT2
55110	ENSG00000162889	rs6668054	0.240986861	0.972841035	0.031811347	0.17623957	-0.202292793	-0.010475628	0.620293053	-0.587339123	0.170975504	0.306532221	0.282808162	0.429631393	0.334387389	0.38507917	0.945004885	0.997655759	Bacteria.Firmicutes.Clostridia.Clostridiales.Lachnospiraceae..Eubacterium..xylanophilum.group	MAPKAPK2
55111	ENSG00000162896	rs4313398	0.301090371	0.185355479	0.306973129	0.223656522	0.457610505	-0.333175299	-0.607421477	0.431992077	0.439052693	0.248933699	0.589979392	0.351668409	0.376357466	0.133191058	0.946298948	0.997655759	Bacteria.Firmicutes.Clostridia.Clostridiales.Lachnospiraceae..Eubacterium..xylanophilum.group	PIGR
55112	ENSG00000162909	rs751128	0.248426005	0.013696315	0.584047504	0.664794549	0.216990977	-0.389735838	0.21412977	0.128475323	0.186343304	0.153867919	0.389193585	0.295169847	0.339908788	0.023174337	0.94990343	0.997655759	Bacteria.Firmicutes.Clostridia.Clostridiales.Lachnospiraceae..Eubacterium..xylanophilum.group	CAPN2
55113	ENSG00000162910	rs849749	0.333812532	0.183965879	0.046737079	0.016461836	0.313332996	-0.288701042	-0.966934634	0.797899152	0.321830932	0.215013769	0.477099017	0.324166592	0.392792051	0.132882895	0.945004885	0.946002995	Bacteria.Firmicutes.Clostridia.Clostridiales.Lachnospiraceae..Eubacterium..xylanophilum.group	MRPL55
55114	ENSG00000162929	rs1665278	0.260936127	0.575637415	0.266663692	0.952219112	-0.298612803	0.11038622	0.483990147	-0.019362078	0.263348955	0.196219678	0.43203439	0.321904499	0.347350263	0.275044759	0.945004885	0.997655759	Bacteria.Firmicutes.Clostridia.Clostridiales.Lachnospiraceae..Eubacterium..xylanophilum.group	SANBR
55115	ENSG00000162949	rs10186446	0.371616775	0.979967761	0.29777078	0.824804845	-0.141404631	-0.007166064	0.283314968	-0.095041103	0.157190419	0.284314877	0.269949419	0.427629671	0.411767188	0.386658195	0.945004885	0.997655759	Bacteria.Firmicutes.Clostridia.Clostridiales.Lachnospiraceae..Eubacterium..xylanophilum.group	CAPN13
55116	ENSG00000162961	rs12991444	0.928515342	0.838192219	0.940447198	0.549573445	0.016844461	-0.043500175	-0.024879583	-0.237254667	0.187043991	0.212181565	0.331759132	0.394444171	0.635043493	0.35215916	0.954008117	0.997655759	Bacteria.Firmicutes.Clostridia.Clostridiales.Lachnospiraceae..Eubacterium..xylanophilum.group	DPY30
55117	ENSG00000162971	rs281764	0.20021566	0.317091697	0.94344479	0.661752327	-0.346918235	0.180419137	-0.0348843	0.149902806	0.268121925	0.178970807	0.489869029	0.341094441	0.303653146	0.187268857	0.954008117	0.997655759	Bacteria.Firmicutes.Clostridia.Clostridiales.Lachnospiraceae..Eubacterium..xylanophilum.group	TYW5
55118	ENSG00000162976	rs12987956	0.513728144	0.805556984	0.76020894	0.432622674	-0.159619081	0.051187936	-0.116201567	0.27836167	0.243103513	0.207110275	0.379157017	0.352560931	0.487904282	0.342911039	0.94990343	0.997655759	Bacteria.Firmicutes.Clostridia.Clostridiales.Lachnospiraceae..Eubacterium..xylanophilum.group	SLC66A3
55119	ENSG00000162989	rs2652421	0.815059658	0.254922115	0.519761656	0.732671318	0.052620603	-0.220456875	0.22604793	-0.117953883	0.224069612	0.191957857	0.349282671	0.343865773	0.600496068	0.162422947	0.949127599	0.997655759	Bacteria.Firmicutes.Clostridia.Clostridiales.Lachnospiraceae..Eubacterium..xylanophilum.group	KCNJ3
55120	ENSG00000162994	rs17046778	8.20E-05	3.00E-08	0.412872446	0.291110825	-0.474243518	1.189603837	0.150141953	-0.351135007	0.112940704	0.189380323	0.182197403	0.329948399	0.002428196	9.44E-07	0.949127599	0.997655759	Bacteria.Firmicutes.Clostridia.Clostridiales.Lachnospiraceae..Eubacterium..xylanophilum.group	CLHC1
55121	ENSG00000162999	rs2138485	0.164721331	0.106343689	0.409982069	0.406158424	0.731394594	-0.456830026	0.623726679	-0.359654884	0.520578876	0.279027414	0.75220597	0.430197244	0.2772837	0.092725864	0.949127599	0.997655759	Bacteria.Firmicutes.Clostridia.Clostridiales.Lachnospiraceae..Eubacterium..xylanophilum.group	DUSP19
55122	ENSG00000163002	rs1829121	0.592751748	0.193897147	0.299726738	0.611782242	0.108908206	-0.315381683	0.355183362	-0.201191266	0.202631852	0.2402906	0.33981141	0.394525369	0.519744049	0.136862727	0.945004885	0.997655759	Bacteria.Firmicutes.Clostridia.Clostridiales.Lachnospiraceae..Eubacterium..xylanophilum.group	NUP35
55123	ENSG00000163006	rs6748168	0.702101094	0.542527878	0.855627128	0.641966384	0.281846841	-0.238944303	-0.208560257	0.286984597	0.733686767	0.39032273	1.141814097	0.61439578	0.563291783	0.26434943	0.94990343	0.997655759	Bacteria.Firmicutes.Clostridia.Clostridiales.Lachnospiraceae..Eubacterium..xylanophilum.group	CCDC138
55124	ENSG00000163029	rs300159	0.169538669	0.166645	0.538422894	0.877292724	-0.431462732	0.321527906	0.277988431	-0.057446084	0.310655448	0.229909453	0.449509449	0.37061489	0.280019058	0.124463529	0.949127599	0.997655759	Bacteria.Firmicutes.Clostridia.Clostridiales.Lachnospiraceae..Eubacterium..xylanophilum.group	SMC6
55125	ENSG00000163053	rs73998720	0.664989244	0.874713389	0.195349155	0.342190537	-0.077368299	0.042107663	0.39346156	-0.482707982	0.17786251	0.26601973	0.300769576	0.504534708	0.550275928	0.361780621	0.945004885	0.997655759	Bacteria.Firmicutes.Clostridia.Clostridiales.Lachnospiraceae..Eubacterium..xylanophilum.group	SLC16A14
55126	ENSG00000163069	rs2219576	0.05091831	0.267390822	0.200289845	0.589032832	-0.435306415	0.198916078	0.469469603	0.186223086	0.21892417	0.177835354	0.362898503	0.34302042	0.156486066	0.167765219	0.945004885	0.997655759	Bacteria.Firmicutes.Clostridia.Clostridiales.Lachnospiraceae..Eubacterium..xylanophilum.group	SGCB
55127	ENSG00000163072	rs2632372	0.365754463	0.352854268	0.867245482	0.890755116	-0.314712219	0.236654897	0.079324241	-0.052093413	0.345562236	0.252925658	0.47270118	0.377817254	0.408502008	0.19954401	0.94990343	0.997655759	Bacteria.Firmicutes.Clostridia.Clostridiales.Lachnospiraceae..Eubacterium..xylanophilum.group	NOSTRIN
55128	ENSG00000163110	rs3762876	0.347369415	0.443421205	0.131496218	0.312657861	-0.169840436	0.166863296	0.465632604	-0.362405574	0.179449213	0.216406775	0.304898194	0.356192392	0.400942162	0.232410509	0.945004885	0.997655759	Bacteria.Firmicutes.Clostridia.Clostridiales.Lachnospiraceae..Eubacterium..xylanophilum.group	PDLIM5
55129	ENSG00000163121	rs596069	0.000935173	0.000295514	0.152046041	0.303844404	1.204438964	-0.842037428	-0.772759682	0.374001432	0.347550453	0.220308172	0.533270632	0.360900858	0.011962454	0.001418867	0.945004885	0.997655759	Bacteria.Firmicutes.Clostridia.Clostridiales.Lachnospiraceae..Eubacterium..xylanophilum.group	NEURL3
55130	ENSG00000163125	rs12042229	0.956785531	0.654155633	0.245692815	0.57515997	-0.010711775	-0.095199792	0.391765156	-0.198502853	0.196929137	0.211535827	0.334472707	0.352411753	0.642661604	0.300148235	0.945004885	0.997655759	Bacteria.Firmicutes.Clostridia.Clostridiales.Lachnospiraceae..Eubacterium..xylanophilum.group	RPRD2
55131	ENSG00000163131	rs3754212	0.555730815	0.548554015	0.423347483	0.776793825	-0.108333408	0.125128838	-0.251251526	0.112786181	0.18292952	0.20749946	0.311868382	0.39620984	0.504339715	0.266670639	0.949127599	0.997655759	Bacteria.Firmicutes.Clostridia.Clostridiales.Lachnospiraceae..Eubacterium..xylanophilum.group	CTSS
55132	ENSG00000163138	rs11726872	0.504883691	0.010383181	0.939251485	0.825037653	0.102521974	-0.753075718	-0.018844352	0.109187574	0.152905581	0.285440581	0.246326292	0.491945288	0.483168178	0.019027069	0.954008117	0.997655759	Bacteria.Firmicutes.Clostridia.Clostridiales.Lachnospiraceae..Eubacterium..xylanophilum.group	PACRGL
55133	ENSG00000163161	rs4150404	0.847513377	0.57333529	0.463120097	0.272865856	0.066830139	-0.12203819	-0.414421563	0.382196079	0.346182117	0.215627599	0.561533738	0.345656342	0.608625643	0.274367155	0.949127599	0.997655759	Bacteria.Firmicutes.Clostridia.Clostridiales.Lachnospiraceae..Eubacterium..xylanophilum.group	ERCC3
55134	ENSG00000163281	rs1994693	0.78162249	0.815343769	0.893642752	0.463865686	-0.07120558	-0.043138949	0.053626084	0.213485757	0.255823435	0.18398269	0.399560178	0.289754124	0.591213782	0.345691241	0.94990343	0.997655759	Bacteria.Firmicutes.Clostridia.Clostridiales.Lachnospiraceae..Eubacterium..xylanophilum.group	GNPDA2
55135	ENSG00000163293	rs7685636	0.782957173	0.693435113	0.21063797	0.208036608	0.14252671	-0.116449693	1.023294994	-0.612560989	0.515294415	0.294118282	0.809500391	0.481787348	0.591676659	0.310841164	0.945004885	0.997655759	Bacteria.Firmicutes.Clostridia.Clostridiales.Lachnospiraceae..Eubacterium..xylanophilum.group	NIPAL1
55136	ENSG00000163319	rs55656993	0.620491867	0.263438133	0.301405161	0.471237299	0.081993626	-0.33327995	-0.279612906	0.439554518	0.164812202	0.295482388	0.268449746	0.606587684	0.531542741	0.165931501	0.945004885	0.997655759	Bacteria.Firmicutes.Clostridia.Clostridiales.Lachnospiraceae..Eubacterium..xylanophilum.group	MRPS18C
55137	ENSG00000163362	rs184164	0.826399688	0.852965586	0.600394838	0.574630335	-0.038856748	0.034525054	-0.152370205	0.17674911	0.176465901	0.185555135	0.28947293	0.313355894	0.602275415	0.356322512	0.94990343	0.997655759	Bacteria.Firmicutes.Clostridia.Clostridiales.Lachnospiraceae..Eubacterium..xylanophilum.group	INAVA
55138	ENSG00000163374	rs678157	0.192498813	0.005076521	0.943498271	0.261121373	0.250477045	-0.664468169	-0.023872365	0.460263552	0.190233382	0.229198694	0.33554981	0.406069256	0.299416492	0.011454072	0.954008117	0.997655759	Bacteria.Firmicutes.Clostridia.Clostridiales.Lachnospiraceae..Eubacterium..xylanophilum.group	YY1AP1
55139	ENSG00000163389	rs6794833	0.189357504	0.068966041	0.757089536	0.387041401	0.318318368	-0.358374905	-0.125355038	0.266364316	0.240029924	0.19384165	0.403600301	0.305898623	0.296407622	0.069854993	0.94990343	0.997655759	Bacteria.Firmicutes.Clostridia.Clostridiales.Lachnospiraceae..Eubacterium..xylanophilum.group	POGLUT1
55140	ENSG00000163406	rs4285028	0.107570867	0.098282025	0.521444806	0.672989418	-0.259254715	0.331968637	0.164580353	0.137866637	0.158916345	0.197959262	0.255336534	0.325204542	0.225479385	0.088353388	0.949127599	0.997655759	Bacteria.Firmicutes.Clostridia.Clostridiales.Lachnospiraceae..Eubacterium..xylanophilum.group	SLC15A2
55141	ENSG00000163466	rs6738394	0.135848062	0.131396383	0.392118075	0.358152614	-0.32728636	0.299501276	0.333270639	-0.322237387	0.216763773	0.196063074	0.38687897	0.34823119	0.251925585	0.107176759	0.949127599	0.997655759	Bacteria.Firmicutes.Clostridia.Clostridiales.Lachnospiraceae..Eubacterium..xylanophilum.group	ARPC2
55142	ENSG00000163467	rs7529701	0.049908339	0.014207828	0.309309371	0.273763914	-0.483854212	0.433853627	-0.429181898	0.339356931	0.242243537	0.172248492	0.418892015	0.30749324	0.155868265	0.023714227	0.946298948	0.997655759	Bacteria.Firmicutes.Clostridia.Clostridiales.Lachnospiraceae..Eubacterium..xylanophilum.group	TSACC
55143	ENSG00000163501	rs6741325	0.727085275	0.124397308	0.886124743	0.745581273	0.050914711	-0.420192022	0.03366164	0.150517592	0.145266176	0.269978151	0.234144822	0.461946536	0.56923831	0.102944096	0.94990343	0.997655759	Bacteria.Firmicutes.Clostridia.Clostridiales.Lachnospiraceae..Eubacterium..xylanophilum.group	IHH
55144	ENSG00000163515	rs1374821	0.001562176	2.47E-06	0.010784278	0.008269506	0.45883036	-0.943515653	-0.587434831	0.904818078	0.13904471	0.182925417	0.22386738	0.332294507	0.016756238	3.65E-05	0.945004885	0.946002995	Bacteria.Firmicutes.Clostridia.Clostridiales.Lachnospiraceae..Eubacterium..xylanophilum.group	RETNLB
55145	ENSG00000163521	rs35328001	0.318569478	0.01621483	0.082064585	0.027803534	0.138696727	-0.524030304	0.462399535	-0.787426735	0.138007314	0.212388775	0.261872985	0.35000267	0.383722026	0.025995478	0.945004885	0.946002995	Bacteria.Firmicutes.Clostridia.Clostridiales.Lachnospiraceae..Eubacterium..xylanophilum.group	GLB1L
55146	ENSG00000163576	rs11128927	0.00017988	5.51E-09	0.016783876	0.021284481	-0.521558289	0.890203876	-0.518646033	0.59358441	0.131366508	0.132862976	0.211366729	0.251607824	0.003775959	2.14E-07	0.945004885	0.946002995	Bacteria.Firmicutes.Clostridia.Clostridiales.Lachnospiraceae..Eubacterium..xylanophilum.group	EFHB
55147	ENSG00000163596	rs149846585	0.246253121	0.04091829	0.509268118	0.590108593	-0.155680418	0.56125011	0.145099881	-0.255607327	0.133072843	0.269153077	0.218660994	0.472191298	0.338823336	0.048331264	0.949127599	0.997655759	Bacteria.Firmicutes.Clostridia.Clostridiales.Lachnospiraceae..Eubacterium..xylanophilum.group	ICA1L
55148	ENSG00000163605	rs9830783	0.250810531	0.026772201	0.361108619	0.930347292	0.240677511	-0.382834493	0.322054498	0.025381294	0.207738493	0.168988016	0.350195302	0.289271361	0.341270189	0.036438182	0.949127599	0.997655759	Bacteria.Firmicutes.Clostridia.Clostridiales.Lachnospiraceae..Eubacterium..xylanophilum.group	PPP4R2
55149	ENSG00000163607	rs4682451	0.244197363	0.314106436	0.525350754	0.372968357	-0.506747736	0.265730162	-0.416256059	0.354876657	0.431257025	0.261963495	0.651916997	0.395617052	0.336938594	0.186100383	0.949127599	0.997655759	Bacteria.Firmicutes.Clostridia.Clostridiales.Lachnospiraceae..Eubacterium..xylanophilum.group	GTPBP8
55150	ENSG00000163608	rs984706	0.52788061	0.341967589	0.460209687	0.82193438	0.253176879	-0.232131866	0.516788754	-0.091157901	0.398952691	0.242515423	0.695685788	0.403433142	0.492422428	0.195103456	0.949127599	0.997655759	Bacteria.Firmicutes.Clostridia.Clostridiales.Lachnospiraceae..Eubacterium..xylanophilum.group	NEPRO
55151	ENSG00000163634	rs113386200	0.485747875	0.491921911	0.771778101	0.515165889	-0.15719579	0.160525108	0.120226909	-0.291589045	0.224235068	0.232272374	0.41280482	0.445622457	0.475109799	0.248221342	0.94990343	0.997655759	Bacteria.Firmicutes.Clostridia.Clostridiales.Lachnospiraceae..Eubacterium..xylanophilum.group	THOC7
55152	ENSG00000163636	rs2888013	0.475046821	0.061862014	0.729113576	0.226067583	0.121857249	-0.48331435	-0.095312935	0.445441673	0.169623333	0.254435	0.27406251	0.364529227	0.470261519	0.064697822	0.94990343	0.997655759	Bacteria.Firmicutes.Clostridia.Clostridiales.Lachnospiraceae..Eubacterium..xylanophilum.group	PSMD6
55153	ENSG00000163684	rs2292679	0.083146766	0.001304971	0.738532409	0.385787443	0.254367218	-0.67912166	-0.093916048	0.309415125	0.144577461	0.202210563	0.280173675	0.354396778	0.196543915	0.004241353	0.94990343	0.997655759	Bacteria.Firmicutes.Clostridia.Clostridiales.Lachnospiraceae..Eubacterium..xylanophilum.group	RPP14
55154	ENSG00000163702	rs279555	0.022199406	0.021846723	0.720438904	0.528053151	-0.745683993	0.549312738	0.168341048	-0.20577694	0.318375694	0.233886014	0.46838711	0.324396542	0.099130765	0.031979791	0.94990343	0.997655759	Bacteria.Firmicutes.Clostridia.Clostridiales.Lachnospiraceae..Eubacterium..xylanophilum.group	IL17RC
55155	ENSG00000163737	rs10518118	0.353812044	0.517075252	0.92835559	0.473970461	-0.16155201	0.167671614	-0.0268021	0.264503405	0.173005348	0.257417414	0.296950002	0.367285198	0.402112558	0.25599642	0.953427375	0.997655759	Bacteria.Firmicutes.Clostridia.Clostridiales.Lachnospiraceae..Eubacterium..xylanophilum.group	PF4
55156	ENSG00000163738	rs16850883	0.99689011	0.608635525	0.898622134	0.890214429	-0.000667631	-0.135741446	0.037729761	0.060550502	0.17064174	0.263842409	0.295009173	0.43697708	0.649589437	0.285643212	0.94990343	0.997655759	Bacteria.Firmicutes.Clostridia.Clostridiales.Lachnospiraceae..Eubacterium..xylanophilum.group	MTHFD2L
55157	ENSG00000163746	rs76774339	0.923712549	0.383154577	0.332917518	0.4222188	0.015630296	-0.219590454	0.275624182	-0.366084777	0.162603789	0.250116641	0.282572021	0.453296465	0.633628474	0.210523323	0.947700111	0.997655759	Bacteria.Firmicutes.Clostridia.Clostridiales.Lachnospiraceae..Eubacterium..xylanophilum.group	PLSCR2
55158	ENSG00000163781	rs9865536	0.687154619	0.486316291	0.400484646	0.393354085	-0.065287826	-0.228494738	0.231900781	0.509562592	0.161404657	0.326367581	0.274041294	0.593083886	0.558164174	0.24671484	0.949127599	0.997655759	Bacteria.Firmicutes.Clostridia.Clostridiales.Lachnospiraceae..Eubacterium..xylanophilum.group	TOPBP1
55159	ENSG00000163820	rs59226168	0.166196435	0.001871688	0.920390866	0.068081298	0.23619169	-0.784299458	-0.029597574	0.749933728	0.168708279	0.2420407	0.295018499	0.404303859	0.277545622	0.00551372	0.951433492	0.997655759	Bacteria.Firmicutes.Clostridia.Clostridiales.Lachnospiraceae..Eubacterium..xylanophilum.group	FYCO1
55160	ENSG00000163827	rs34946699	0.054156527	0.013508028	0.185771146	0.234428172	-0.336954925	0.583830649	0.369984488	-0.432873075	0.171869063	0.230012437	0.276700803	0.360726797	0.16124434	0.022918614	0.945004885	0.997655759	Bacteria.Firmicutes.Clostridia.Clostridiales.Lachnospiraceae..Eubacterium..xylanophilum.group	LRRC2
55161	ENSG00000163832	rs2291298	0.128004078	0.037691964	0.325492398	0.281657723	0.408842806	-0.391316692	-0.438245762	0.33758878	0.265243562	0.184505635	0.442398435	0.311003928	0.244652956	0.04572567	0.947700111	0.997655759	Bacteria.Firmicutes.Clostridia.Clostridiales.Lachnospiraceae..Eubacterium..xylanophilum.group	ELP6
55162	ENSG00000163875	rs6426021	0.15449692	0.14076113	0.6951359	0.219243398	-0.348488133	0.28921245	-0.141600738	0.440662095	0.241947694	0.193989724	0.359746569	0.355277051	0.269855723	0.11129305	0.94990343	0.997655759	Bacteria.Firmicutes.Clostridia.Clostridiales.Lachnospiraceae..Eubacterium..xylanophilum.group	MEAF6
55163	ENSG00000163877	rs11264069	0.667760372	0.216874903	0.309735841	0.031406235	0.109645108	-0.22546324	-0.388486553	0.635623089	0.254305305	0.180832474	0.379509384	0.2890843	0.551157977	0.146446905	0.946298948	0.946002995	Bacteria.Firmicutes.Clostridia.Clostridiales.Lachnospiraceae..Eubacterium..xylanophilum.group	SNIP1
55164	ENSG00000163900	rs2140287	0.061720431	0.080751676	0.329628266	0.403080384	-0.465953185	0.338426042	0.395674921	-0.273309435	0.245158537	0.190818975	0.402879176	0.324770193	0.169559146	0.077374934	0.947700111	0.997655759	Bacteria.Firmicutes.Clostridia.Clostridiales.Lachnospiraceae..Eubacterium..xylanophilum.group	TMEM41A
55165	ENSG00000163913	rs2260840	0.78581455	0.468939667	0.716443792	0.90382174	-0.042830453	-0.191751287	0.10392356	0.051177039	0.156969934	0.263246583	0.284895789	0.421903669	0.592577129	0.241798074	0.94990343	0.997655759	Bacteria.Firmicutes.Clostridia.Clostridiales.Lachnospiraceae..Eubacterium..xylanophilum.group	IFT122
55166	ENSG00000163930	rs123602	0.586848127	0.579434617	0.376619891	0.876918017	-0.094139055	-0.147763421	0.266869965	0.065563856	0.172388729	0.265300656	0.299804139	0.42168864	0.51755705	0.275967441	0.949127599	0.997655759	Bacteria.Firmicutes.Clostridia.Clostridiales.Lachnospiraceae..Eubacterium..xylanophilum.group	BAP1
55167	ENSG00000163933	rs13084937	0.169187523	0.194652133	0.387499865	0.74541908	-0.229537507	0.418559663	0.256156519	0.155786329	0.165130236	0.319449569	0.294461634	0.477800787	0.279815437	0.137139241	0.949127599	0.997655759	Bacteria.Firmicutes.Clostridia.Clostridiales.Lachnospiraceae..Eubacterium..xylanophilum.group	RFT1
55168	ENSG00000163935	rs9847710	0.01126234	0.000603532	0.864218259	0.433731312	0.518573255	-0.634285103	0.056961093	0.23142875	0.198866219	0.176025882	0.331795898	0.29382836	0.065083292	0.002380038	0.94990343	0.997655759	Bacteria.Firmicutes.Clostridia.Clostridiales.Lachnospiraceae..Eubacterium..xylanophilum.group	SFMBT1
55169	ENSG00000163938	rs1108842	0.049076579	0.001003865	0.623295986	0.067519252	0.422830046	-0.613663615	-0.189129848	0.549578009	0.210896618	0.178240174	0.383240094	0.295667609	0.15512545	0.003517855	0.94990343	0.997655759	Bacteria.Firmicutes.Clostridia.Clostridiales.Lachnospiraceae..Eubacterium..xylanophilum.group	GNL3
55170	ENSG00000163945	rs10000797	0.310971893	0.065833604	0.736861227	0.860450669	-0.129204117	0.47877859	0.073958729	0.071818567	0.126543863	0.255947565	0.2191804	0.406930693	0.380324361	0.067374382	0.94990343	0.997655759	Bacteria.Firmicutes.Clostridia.Clostridiales.Lachnospiraceae..Eubacterium..xylanophilum.group	UVSSA
55171	ENSG00000163947	rs115071469	0.380866055	0.792545734	0.549005963	0.531879728	-0.152582954	0.079451883	0.168217516	0.394706278	0.172955715	0.300869767	0.279269299	0.628065686	0.417616681	0.338737476	0.949127599	0.997655759	Bacteria.Firmicutes.Clostridia.Clostridiales.Lachnospiraceae..Eubacterium..xylanophilum.group	ARHGEF3
55172	ENSG00000163956	rs78108551	0.492651653	0.395128739	0.651275549	0.696397099	-0.119658316	0.223891634	-0.127313876	0.193483636	0.173433244	0.261574475	0.28039017	0.493710766	0.477865893	0.215062155	0.94990343	0.997655759	Bacteria.Firmicutes.Clostridia.Clostridiales.Lachnospiraceae..Eubacterium..xylanophilum.group	LRPAP1
55173	ENSG00000163959	rs2342307	0.003799648	0.000365855	0.756061587	0.397268529	-0.864157646	0.731016839	0.133463023	-0.246290442	0.287994787	0.194553037	0.427834103	0.289056904	0.031106557	0.001639493	0.94990343	0.997655759	Bacteria.Firmicutes.Clostridia.Clostridiales.Lachnospiraceae..Eubacterium..xylanophilum.group	SLC51A
55174	ENSG00000163960	rs7374260	0.291096039	0.404754788	0.008877855	0.02907815	-0.286692293	0.170730255	1.070056868	-0.689409858	0.269385671	0.203604421	0.396799253	0.309001589	0.369599518	0.218054302	0.945004885	0.946002995	Bacteria.Firmicutes.Clostridia.Clostridiales.Lachnospiraceae..Eubacterium..xylanophilum.group	UBXN7
55175	ENSG00000163975	rs61370412	0.660252505	0.483698474	0.624130016	0.719040415	0.07153531	-0.212300144	-0.138145587	0.175758371	0.162006652	0.301416782	0.280603753	0.486481296	0.548388734	0.246197195	0.94990343	0.997655759	Bacteria.Firmicutes.Clostridia.Clostridiales.Lachnospiraceae..Eubacterium..xylanophilum.group	MELTF
55176	ENSG00000164002	rs7522878	0.519416969	0.251150724	0.54039387	0.482888419	-0.116811607	0.374298211	0.18124197	-0.345728857	0.1803445	0.323306255	0.294501338	0.489943041	0.489709125	0.161009589	0.949127599	0.997655759	Bacteria.Firmicutes.Clostridia.Clostridiales.Lachnospiraceae..Eubacterium..xylanophilum.group	EXO5
55177	ENSG00000164008	rs3738504	0.01959733	0.031294468	0.631856971	0.072453862	-0.53004749	0.333762337	-0.193266956	0.556948695	0.22156166	0.151692899	0.401506814	0.305097658	0.092917376	0.040347736	0.94990343	0.997655759	Bacteria.Firmicutes.Clostridia.Clostridiales.Lachnospiraceae..Eubacterium..xylanophilum.group	C1orf50
55178	ENSG00000164032	rs73832925	0.729985826	0.202684015	0.518110371	0.867802757	0.061540431	-0.289621965	0.194421413	-0.061617689	0.177548697	0.225084035	0.299226061	0.368748709	0.570789903	0.140587743	0.949127599	0.997655759	Bacteria.Firmicutes.Clostridia.Clostridiales.Lachnospiraceae..Eubacterium..xylanophilum.group	H2AZ1
55179	ENSG00000164039	rs2069274	0.544132008	0.412100857	0.699952218	0.53723137	-0.104846698	0.139298504	0.156102034	-0.229006868	0.171955	0.168758601	0.403295041	0.369219171	0.499569164	0.220885309	0.94990343	0.997655759	Bacteria.Firmicutes.Clostridia.Clostridiales.Lachnospiraceae..Eubacterium..xylanophilum.group	BDH2
55180	ENSG00000164045	rs3731487	0.194105167	0.290308932	0.17424672	0.435226921	-0.271927272	0.223462306	0.487607277	-0.296702032	0.207280446	0.209627434	0.355012431	0.377935051	0.300386542	0.177256134	0.945004885	0.997655759	Bacteria.Firmicutes.Clostridia.Clostridiales.Lachnospiraceae..Eubacterium..xylanophilum.group	CDC25A
55181	ENSG00000164054	rs6442124	0.688737627	0.911517312	0.513460515	0.732064152	-0.090883981	-0.022389539	0.271104415	-0.10933786	0.225891329	0.200709706	0.412635021	0.317996089	0.558686251	0.369887041	0.949127599	0.997655759	Bacteria.Firmicutes.Clostridia.Clostridiales.Lachnospiraceae..Eubacterium..xylanophilum.group	SHISA5
55182	ENSG00000164080	rs60123882	0.186945613	0.396206519	0.181137041	0.794278697	-0.230254015	0.216690397	0.381322111	0.107695072	0.172666425	0.253742548	0.282139122	0.411338803	0.294870541	0.215291994	0.945004885	0.997655759	Bacteria.Firmicutes.Clostridia.Clostridiales.Lachnospiraceae..Eubacterium..xylanophilum.group	RAD54L2
55183	ENSG00000164081	rs4067	0.004277168	0.00271915	0.504253843	0.690398042	1.277732296	-0.747653473	-0.509316005	0.170106393	0.431756398	0.23999535	0.758489637	0.425193229	0.033561527	0.007311147	0.949127599	0.997655759	Bacteria.Firmicutes.Clostridia.Clostridiales.Lachnospiraceae..Eubacterium..xylanophilum.group	TEX264
55184	ENSG00000164099	rs883686	0.653143541	0.92442851	0.260309223	0.308506572	-0.119509518	0.018948683	0.496042466	-0.334961204	0.264722321	0.19899874	0.436883264	0.326383977	0.546228973	0.373004753	0.945004885	0.997655759	Bacteria.Firmicutes.Clostridia.Clostridiales.Lachnospiraceae..Eubacterium..xylanophilum.group	PRSS12
55185	ENSG00000164111	rs6817933	0.082370376	0.139655475	0.09881253	0.279502805	-0.449143378	0.313065483	0.66318393	-0.332677418	0.254625566	0.209394769	0.396105784	0.305097191	0.196083384	0.110819652	0.945004885	0.997655759	Bacteria.Firmicutes.Clostridia.Clostridiales.Lachnospiraceae..Eubacterium..xylanophilum.group	ANXA5
55186	ENSG00000164116	rs6816498	0.600221822	0.241199158	0.732796418	0.120165567	0.097562028	-0.262898529	-0.117332714	0.54688567	0.185260193	0.222300099	0.342221573	0.3473506	0.523258694	0.156580286	0.94990343	0.997655759	Bacteria.Firmicutes.Clostridia.Clostridiales.Lachnospiraceae..Eubacterium..xylanophilum.group	GUCY1A1
55187	ENSG00000164128	rs35911422	0.552781268	0.082314731	0.726515448	0.825427934	0.089789051	-0.426377669	0.088527188	-0.105956575	0.150488273	0.241674476	0.252030677	0.478473217	0.502866255	0.078231739	0.94990343	0.997655759	Bacteria.Firmicutes.Clostridia.Clostridiales.Lachnospiraceae..Eubacterium..xylanophilum.group	NPY1R
55188	ENSG00000164142	rs6825241	0.982295227	0.809034461	0.244121839	0.276020439	-0.0047417	-0.046300132	0.474331835	-0.358291244	0.212864028	0.190815882	0.403604845	0.326193543	0.64734603	0.343896381	0.945004885	0.997655759	Bacteria.Firmicutes.Clostridia.Clostridiales.Lachnospiraceae..Eubacterium..xylanophilum.group	FHIP1A
55189	ENSG00000164176	rs305661	0.704442993	0.522876914	0.031657673	0.036507311	-0.055103775	0.15862477	0.570841229	-0.763783076	0.144637592	0.246947949	0.260019248	0.357802338	0.563291783	0.258177062	0.945004885	0.953876542	Bacteria.Firmicutes.Clostridia.Clostridiales.Lachnospiraceae..Eubacterium..xylanophilum.group	EDIL3
55190	ENSG00000164181	rs35453042	0.645313942	0.016253133	0.673634429	0.878731655	0.075274371	-0.4953985	0.115306842	0.05912733	0.162789914	0.200859636	0.272561094	0.386024534	0.542661903	0.025995478	0.94990343	0.997655759	Bacteria.Firmicutes.Clostridia.Clostridiales.Lachnospiraceae..Eubacterium..xylanophilum.group	ELOVL7
55191	ENSG00000164187	rs10071838	0.325365801	0.021148746	0.726721427	0.589691033	0.182860305	-0.468167892	0.105847634	0.222627688	0.184544376	0.198229692	0.301577607	0.410804477	0.388695067	0.031337843	0.94990343	0.997655759	Bacteria.Firmicutes.Clostridia.Clostridiales.Lachnospiraceae..Eubacterium..xylanophilum.group	LMBRD2
55192	ENSG00000164199	rs4916848	0.654981439	0.5409061	0.820283028	0.998580275	0.197168439	-0.166106227	0.13998647	-0.00072249	0.439235473	0.27024986	0.613738947	0.404503614	0.547075751	0.263907028	0.94990343	0.998844729	Bacteria.Firmicutes.Clostridia.Clostridiales.Lachnospiraceae..Eubacterium..xylanophilum.group	ADGRV1
55193	ENSG00000164219	rs1017208	0.626158774	0.042352079	0.600182608	0.378602045	0.085024162	-0.441156578	0.151723141	0.34053925	0.173720141	0.213100536	0.288075482	0.384167419	0.533717324	0.049707189	0.94990343	0.997655759	Bacteria.Firmicutes.Clostridia.Clostridiales.Lachnospiraceae..Eubacterium..xylanophilum.group	PGGT1B
55194	ENSG00000164253	rs1563830	0.933522408	0.600976781	0.298961684	0.219596328	0.019925457	-0.106032253	0.370082693	-0.360783872	0.237965047	0.201762923	0.353501221	0.291101821	0.636341542	0.283409168	0.945004885	0.997655759	Bacteria.Firmicutes.Clostridia.Clostridiales.Lachnospiraceae..Eubacterium..xylanophilum.group	WDR41
55195	ENSG00000164258	rs4147744	0.719057192	0.339956982	0.084740484	0.247036453	-0.054976647	0.22511343	-0.451994075	0.458037129	0.152179268	0.234198952	0.258260674	0.392178275	0.567484021	0.194707527	0.945004885	0.997655759	Bacteria.Firmicutes.Clostridia.Clostridiales.Lachnospiraceae..Eubacterium..xylanophilum.group	NDUFS4
55196	ENSG00000164266	rs6580502	0.263041841	0.347791385	0.621199718	0.921884772	0.330973768	-0.217680535	-0.291536022	-0.038325576	0.293191943	0.230198628	0.587196434	0.389346769	0.349018307	0.197511712	0.94990343	0.997655759	Bacteria.Firmicutes.Clostridia.Clostridiales.Lachnospiraceae..Eubacterium..xylanophilum.group	SPINK1
55197	ENSG00000164270	rs10476898	0.114177755	0.157524499	0.147890013	0.300127522	0.360955371	-0.288980097	-0.566358627	0.348634541	0.225471892	0.202128667	0.386807682	0.333825001	0.230799578	0.119953768	0.945004885	0.997655759	Bacteria.Firmicutes.Clostridia.Clostridiales.Lachnospiraceae..Eubacterium..xylanophilum.group	HTR4
55198	ENSG00000164284	rs41291957	0.055550308	0.008709548	0.110598694	0.408345202	-0.281589057	0.756484096	0.41515299	-0.389388722	0.144480286	0.279784871	0.25670625	0.467951017	0.162144569	0.016782171	0.945004885	0.997655759	Bacteria.Firmicutes.Clostridia.Clostridiales.Lachnospiraceae..Eubacterium..xylanophilum.group	GRPEL2
55199	ENSG00000164292	rs466748	0.18031581	0.080889987	0.123449211	0.296066303	0.550249386	-0.430024923	0.94940951	-0.385977641	0.406351344	0.242579457	0.608441833	0.366462772	0.29081941	0.077374934	0.945004885	0.997655759	Bacteria.Firmicutes.Clostridia.Clostridiales.Lachnospiraceae..Eubacterium..xylanophilum.group	RHOBTB3
55200	ENSG00000164296	rs4705403	0.711098916	0.042523435	0.257126841	0.449147068	0.05691799	-0.646221068	0.307920811	-0.397867647	0.153013299	0.312424102	0.269373599	0.52256691	0.565381898	0.049868725	0.945004885	0.997655759	Bacteria.Firmicutes.Clostridia.Clostridiales.Lachnospiraceae..Eubacterium..xylanophilum.group	TIGD6
55201	ENSG00000164303	rs72699721	0.667703587	0.940304377	0.741114435	0.509125114	-0.058012935	0.031593097	0.079280497	0.368771112	0.134527768	0.420271287	0.238962449	0.555538345	0.551157977	0.376009181	0.94990343	0.997655759	Bacteria.Firmicutes.Clostridia.Clostridiales.Lachnospiraceae..Eubacterium..xylanophilum.group	ENPP6
55202	ENSG00000164307	rs1057569	0.119405908	0.053348305	0.632539781	0.577832994	0.330911116	-0.487500902	-0.163674294	0.209434228	0.20973694	0.247795819	0.340712484	0.374440916	0.236120672	0.058395325	0.94990343	0.997655759	Bacteria.Firmicutes.Clostridia.Clostridiales.Lachnospiraceae..Eubacterium..xylanophilum.group	ERAP1
55203	ENSG00000164308	rs2910686	1.44E-10	8.71E-14	0.660161483	0.359354017	-0.883427345	1.190090556	0.084487542	-0.18040492	0.116411604	0.126680781	0.191284928	0.195448703	7.08E-08	3.22E-11	0.94990343	0.997655759	Bacteria.Firmicutes.Clostridia.Clostridiales.Lachnospiraceae..Eubacterium..xylanophilum.group	ERAP2
55204	ENSG00000164323	rs113289632	0.583983971	0.905776186	0.092689281	0.466998288	-0.086507721	-0.032845528	0.438804766	-0.390400043	0.157206304	0.276423041	0.257195825	0.533619915	0.516898689	0.368393567	0.945004885	0.997655759	Bacteria.Firmicutes.Clostridia.Clostridiales.Lachnospiraceae..Eubacterium..xylanophilum.group	CFAP97
55205	ENSG00000164327	rs10075480	0.966253447	0.154331553	0.283521851	0.747505021	0.006147015	-0.349947759	0.250751012	-0.166119536	0.14474296	0.24286211	0.231908892	0.513855986	0.645221933	0.118437171	0.945004885	0.997655759	Bacteria.Firmicutes.Clostridia.Clostridiales.Lachnospiraceae..Eubacterium..xylanophilum.group	RICTOR
55206	ENSG00000164329	rs745183	0.536698375	0.664379334	0.994290748	0.788236738	-0.09896166	0.124525399	0.001893121	0.148214399	0.159342821	0.285717457	0.263566706	0.549564061	0.496659964	0.302586007	0.957042673	0.997655759	Bacteria.Firmicutes.Clostridia.Clostridiales.Lachnospiraceae..Eubacterium..xylanophilum.group	TENT2
55207	ENSG00000164338	rs12652195	0.656747348	0.689659997	0.169895399	0.964648398	-0.088982424	-0.074367098	0.463992077	-0.013821065	0.199319577	0.185419131	0.334360128	0.310657667	0.547347944	0.309712204	0.945004885	0.997655759	Bacteria.Firmicutes.Clostridia.Clostridiales.Lachnospiraceae..Eubacterium..xylanophilum.group	UTP15
55208	ENSG00000164344	rs7663027	0.81003368	0.874880588	0.888243851	0.160490693	0.050475055	-0.032443904	0.046086132	-0.460683174	0.209138094	0.205244118	0.32668839	0.324563759	0.60022452	0.361780621	0.94990343	0.997655759	Bacteria.Firmicutes.Clostridia.Clostridiales.Lachnospiraceae..Eubacterium..xylanophilum.group	KLKB1
55209	ENSG00000164346	rs16872259	0.002521401	6.67E-06	0.480399592	0.599473178	-0.429448385	1.12226027	-0.155232167	0.186910557	0.136731743	0.229306104	0.21873403	0.354194586	0.023020747	8.36E-05	0.949127599	0.997655759	Bacteria.Firmicutes.Clostridia.Clostridiales.Lachnospiraceae..Eubacterium..xylanophilum.group	NSA2
55210	ENSG00000164347	rs116165962	0.730283333	0.560981134	0.669353346	0.631368516	-0.058569666	-0.171221178	0.117300847	0.216253741	0.169171961	0.293014432	0.273457631	0.448617059	0.570840791	0.270600074	0.94990343	0.997655759	Bacteria.Firmicutes.Clostridia.Clostridiales.Lachnospiraceae..Eubacterium..xylanophilum.group	GFM2
55211	ENSG00000164363	rs10061504	0.444012879	0.232601255	0.217726262	0.370272666	-0.166712817	0.215366133	-0.502771075	0.280376606	0.216493746	0.178763827	0.404002758	0.310796823	0.454564075	0.153233975	0.945004885	0.997655759	Bacteria.Firmicutes.Clostridia.Clostridiales.Lachnospiraceae..Eubacterium..xylanophilum.group	SLC6A18
55212	ENSG00000164366	rs6896634	0.310917823	0.876059736	0.586621566	0.698716891	-0.172055017	0.051780842	0.15972259	0.175829419	0.168493504	0.330714784	0.292308739	0.452301406	0.380324361	0.36198205	0.94990343	0.997655759	Bacteria.Firmicutes.Clostridia.Clostridiales.Lachnospiraceae..Eubacterium..xylanophilum.group	CCDC127
55213	ENSG00000164402	rs55901462	0.778093824	0.442778742	0.712604466	0.009321092	-0.051020875	-0.149248889	-0.103361684	0.805412998	0.18031187	0.193288733	0.279393884	0.300680657	0.589998369	0.232277263	0.94990343	0.946002995	Bacteria.Firmicutes.Clostridia.Clostridiales.Lachnospiraceae..Eubacterium..xylanophilum.group	SEPTIN8
55214	ENSG00000164414	rs9450696	0.111073317	0.143097794	0.340187678	0.393979537	-0.464039708	0.28373205	0.428382219	-0.259550633	0.287324251	0.19145136	0.44588606	0.302494934	0.226199804	0.112801563	0.947700111	0.997655759	Bacteria.Firmicutes.Clostridia.Clostridiales.Lachnospiraceae..Eubacterium..xylanophilum.group	SLC35A1
55215	ENSG00000164418	rs144372962	0.157505178	0.135223929	0.041610722	0.039803068	-0.411041219	0.325307288	0.835142965	-0.648883174	0.287491389	0.215103455	0.401914177	0.309392428	0.271843985	0.109214479	0.945004885	0.967306529	Bacteria.Firmicutes.Clostridia.Clostridiales.Lachnospiraceae..Eubacterium..xylanophilum.group	GRIK2
55216	ENSG00000164483	rs3813363	0.146590247	0.119299688	0.779806237	0.539786777	-0.289639159	0.290455023	0.098025439	-0.184904278	0.197171003	0.184041301	0.349197741	0.300001133	0.263687939	0.100245383	0.94990343	0.997655759	Bacteria.Firmicutes.Clostridia.Clostridiales.Lachnospiraceae..Eubacterium..xylanophilum.group	SAMD3
55217	ENSG00000164484	rs6901603	0.289089306	0.335474878	0.894004866	0.90669145	-0.194591909	0.182925679	-0.043538612	-0.037620754	0.182079472	0.188538755	0.325514907	0.31973107	0.368069296	0.193338509	0.94990343	0.997655759	Bacteria.Firmicutes.Clostridia.Clostridiales.Lachnospiraceae..Eubacterium..xylanophilum.group	TMEM200A
55218	ENSG00000164520	rs55803037	0.423503798	0.002288719	0.573049103	0.394548178	0.117401004	-1.024736538	0.132833895	0.573997893	0.145774512	0.322918258	0.234526893	0.669778899	0.443868421	0.00641023	0.94990343	0.997655759	Bacteria.Firmicutes.Clostridia.Clostridiales.Lachnospiraceae..Eubacterium..xylanophilum.group	RAET1E
55219	ENSG00000164535	rs7783398	0.54255213	0.935286729	0.397232689	0.689173632	-0.098808544	-0.017514894	0.242946678	-0.166471531	0.161416463	0.214892536	0.285110754	0.414376697	0.499569164	0.375692623	0.949127599	0.997655759	Bacteria.Firmicutes.Clostridia.Clostridiales.Lachnospiraceae..Eubacterium..xylanophilum.group	DAGLB
55220	ENSG00000164576	rs6884266	0.049467751	0.054811514	0.431583685	0.430669824	-0.969644249	0.5287093	0.675718327	-0.366519677	0.484492194	0.270429569	0.853897479	0.462244641	0.155830263	0.059469044	0.949127599	0.997655759	Bacteria.Firmicutes.Clostridia.Clostridiales.Lachnospiraceae..Eubacterium..xylanophilum.group	SAP30L
55221	ENSG00000164615	rs141776401	0.648488508	0.612116772	0.894214293	0.91671632	-0.074403352	0.167418767	0.035636127	-0.060516176	0.16246846	0.328608641	0.266962922	0.57649774	0.544324339	0.286902134	0.94990343	0.997655759	Bacteria.Firmicutes.Clostridia.Clostridiales.Lachnospiraceae..Eubacterium..xylanophilum.group	CAMLG
55222	ENSG00000164627	rs113412831	0.286550915	0.001491993	0.944218671	0.681814935	-0.162257484	0.770434227	-0.016795115	-0.240288341	0.15101996	0.232414814	0.239126029	0.583496835	0.365786207	0.004749166	0.954008117	0.997655759	Bacteria.Firmicutes.Clostridia.Clostridiales.Lachnospiraceae..Eubacterium..xylanophilum.group	KIF6
55223	ENSG00000164638	rs6463370	0.560233231	0.383230669	0.560527797	0.596574905	0.16739533	-0.173984739	0.283317351	-0.169801654	0.285919727	0.19820297	0.48428501	0.319230561	0.505673407	0.210523323	0.94990343	0.997655759	Bacteria.Firmicutes.Clostridia.Clostridiales.Lachnospiraceae..Eubacterium..xylanophilum.group	SLC29A4
55224	ENSG00000164647	rs2108052	0.533977585	0.056407581	0.561491327	0.521036723	0.101365378	-0.60969868	0.154019462	0.362454295	0.162125573	0.313954822	0.263921298	0.561773821	0.495261806	0.06088803	0.94990343	0.997655759	Bacteria.Firmicutes.Clostridia.Clostridiales.Lachnospiraceae..Eubacterium..xylanophilum.group	STEAP1
55225	ENSG00000164663	rs2149275	0.430168205	0.877176255	0.35511379	0.76859967	-0.113097984	0.034020218	0.211032934	0.1125383	0.142480253	0.219272483	0.226610426	0.380942063	0.446721601	0.362088536	0.949127599	0.997655759	Bacteria.Firmicutes.Clostridia.Clostridiales.Lachnospiraceae..Eubacterium..xylanophilum.group	USP49
55226	ENSG00000164683	rs450638	0.117861601	0.175068779	0.878242438	0.797723587	-0.431815304	0.268258749	0.103578205	0.110744712	0.272525661	0.195689341	0.673492133	0.430358399	0.23403986	0.12861154	0.94990343	0.997655759	Bacteria.Firmicutes.Clostridia.Clostridiales.Lachnospiraceae..Eubacterium..xylanophilum.group	HEY1
55227	ENSG00000164715	rs17169462	0.562882172	0.588712277	0.726905303	0.919961859	-0.103035084	0.14120183	0.093880928	0.040325107	0.17718746	0.259867727	0.267670246	0.399785065	0.507318591	0.279225807	0.94990343	0.997655759	Bacteria.Firmicutes.Clostridia.Clostridiales.Lachnospiraceae..Eubacterium..xylanophilum.group	LMTK2
55228	ENSG00000164733	rs1736089	0.272412218	0.179909762	0.370066558	0.298501722	-0.215480694	0.26412215	0.312154864	-0.392268973	0.194693771	0.194866193	0.34587304	0.374334011	0.35644465	0.130610687	0.949127599	0.997655759	Bacteria.Firmicutes.Clostridia.Clostridiales.Lachnospiraceae..Eubacterium..xylanophilum.group	CTSB
55229	ENSG00000164749	rs7845303	0.467207775	0.211980644	0.918176991	0.615547331	-0.121367222	0.340653644	0.028536736	-0.264818355	0.165969646	0.270284741	0.276721629	0.524848517	0.468353498	0.14442365	0.951379538	0.997655759	Bacteria.Firmicutes.Clostridia.Clostridiales.Lachnospiraceae..Eubacterium..xylanophilum.group	HNF4G
55230	ENSG00000164758	rs7007867	0.184605817	0.187161283	0.792193573	0.540028662	-0.317630984	0.257255394	0.120397414	-0.200507295	0.236909624	0.193010287	0.455131882	0.325511281	0.293690624	0.133775256	0.94990343	0.997655759	Bacteria.Firmicutes.Clostridia.Clostridiales.Lachnospiraceae..Eubacterium..xylanophilum.group	MED30
55231	ENSG00000164761	rs11573896	0.892771739	0.224168634	0.042446434	0.028610037	-0.021842372	-0.333321376	0.541874822	-1.199598478	0.161414258	0.271647896	0.261875887	0.536045896	0.621148613	0.149195541	0.945004885	0.946002995	Bacteria.Firmicutes.Clostridia.Clostridiales.Lachnospiraceae..Eubacterium..xylanophilum.group	TNFRSF11B
55232	ENSG00000164764	rs201315147	0.003079707	0.001496694	0.000413924	0.010746656	-0.44281004	0.833908407	0.892152254	-1.298432317	0.14410125	0.251640911	0.239841911	0.494575402	0.026633047	0.004749656	0.748705456	0.946002995	Bacteria.Firmicutes.Clostridia.Clostridiales.Lachnospiraceae..Eubacterium..xylanophilum.group	SBSPON
55233	ENSG00000164815	rs11773664	0.798604341	0.272374205	0.567988185	0.687015727	-0.044274524	-0.329287993	0.168119956	0.217321532	0.172822049	0.29749854	0.292944475	0.537010553	0.594898002	0.169668131	0.94990343	0.997655759	Bacteria.Firmicutes.Clostridia.Clostridiales.Lachnospiraceae..Eubacterium..xylanophilum.group	ORC5
55234	ENSG00000164818	rs62432865	0.072776878	0.086709893	0.4531155	0.974951646	-0.331304131	0.486255618	0.223516933	0.013497104	0.181699342	0.279629388	0.296167852	0.428236308	0.184268661	0.081105778	0.949127599	0.997655759	Bacteria.Firmicutes.Clostridia.Clostridiales.Lachnospiraceae..Eubacterium..xylanophilum.group	DNAAF5
55235	ENSG00000164825	rs11362	0.039111086	0.006143525	0.225486404	0.200423779	0.423125898	-0.484835394	-0.374932324	0.344902313	0.201019593	0.171257185	0.306439253	0.266688736	0.136444807	0.013282399	0.945004885	0.997655759	Bacteria.Firmicutes.Clostridia.Clostridiales.Lachnospiraceae..Eubacterium..xylanophilum.group	DEFB1
55236	ENSG00000164850	rs13226443	0.217730791	0.052840683	0.300471718	0.680554508	-0.314797587	0.33855575	-0.46908701	0.138332122	0.252958784	0.171709658	0.449483409	0.33451037	0.315485889	0.057925726	0.945004885	0.997655759	Bacteria.Firmicutes.Clostridia.Clostridiales.Lachnospiraceae..Eubacterium..xylanophilum.group	GPER1
55237	ENSG00000164855	rs3814481	0.011762115	0.004046206	0.046823975	0.034068026	0.625190962	-0.526035823	-0.830980566	0.652832787	0.241276087	0.176595908	0.41018447	0.301643686	0.066715587	0.009841457	0.945004885	0.946002995	Bacteria.Firmicutes.Clostridia.Clostridiales.Lachnospiraceae..Eubacterium..xylanophilum.group	TMEM184A
55238	ENSG00000164880	rs3752714	0.051190459	0.002788401	0.560930362	0.110689326	0.400613458	-0.55683166	-0.215386947	0.493351562	0.201719732	0.179232685	0.36854836	0.305138722	0.156763318	0.007456672	0.94990343	0.997655759	Bacteria.Firmicutes.Clostridia.Clostridiales.Lachnospiraceae..Eubacterium..xylanophilum.group	INTS1
55239	ENSG00000164902	rs79476787	0.032069275	0.049868823	0.100278356	0.509823627	-0.333427583	0.500495729	0.438711938	0.336986408	0.152255525	0.250530622	0.263194264	0.508496972	0.123066249	0.055490566	0.945004885	0.997655759	Bacteria.Firmicutes.Clostridia.Clostridiales.Lachnospiraceae..Eubacterium..xylanophilum.group	PHAX
55240	ENSG00000164904	rs34323751	0.013066345	0.004560892	0.304006632	0.360333942	-0.502336845	0.775827447	0.327859969	-0.36852132	0.196915002	0.264168013	0.316482659	0.400072379	0.071619439	0.010655188	0.945179499	0.997655759	Bacteria.Firmicutes.Clostridia.Clostridiales.Lachnospiraceae..Eubacterium..xylanophilum.group	ALDH7A1
55241	ENSG00000164924	rs71506350	0.653187022	0.266379722	0.211240494	0.487404585	0.10623228	-0.185210708	0.51184171	-0.192007433	0.235343887	0.165229489	0.405445113	0.274939895	0.546228973	0.167201777	0.945004885	0.997655759	Bacteria.Firmicutes.Clostridia.Clostridiales.Lachnospiraceae..Eubacterium..xylanophilum.group	YWHAZ
55242	ENSG00000164934	rs3098215	0.924432492	0.651763542	0.572834702	0.925773074	-0.019303506	-0.114498131	0.183723555	-0.037161641	0.202735801	0.252544378	0.324194265	0.397361902	0.633628474	0.299329283	0.94990343	0.997655759	Bacteria.Firmicutes.Clostridia.Clostridiales.Lachnospiraceae..Eubacterium..xylanophilum.group	DCAF13
55243	ENSG00000164935	rs35723041	0.094568193	0.025384623	0.300288713	0.574347891	-0.495263697	0.421581457	-0.52782504	0.175583586	0.291991313	0.184304845	0.505573688	0.311059315	0.211255962	0.035373241	0.945004885	0.997655759	Bacteria.Firmicutes.Clostridia.Clostridiales.Lachnospiraceae..Eubacterium..xylanophilum.group	DCSTAMP
55244	ENSG00000164944	rs60655325	0.740521841	0.746287889	0.12029774	0.659782077	-0.068135455	-0.082919442	0.505354458	-0.168713416	0.204882851	0.25521892	0.32108891	0.381522214	0.574455977	0.326612811	0.945004885	0.997655759	Bacteria.Firmicutes.Clostridia.Clostridiales.Lachnospiraceae..Eubacterium..xylanophilum.group	VIRMA
55245	ENSG00000164972	rs10814108	0.168192634	0.04517485	0.264605129	0.638546295	0.217095476	-0.477286138	-0.310974444	0.202937294	0.155809691	0.233761194	0.276387509	0.430032306	0.279188344	0.051948231	0.945004885	0.997655759	Bacteria.Firmicutes.Clostridia.Clostridiales.Lachnospiraceae..Eubacterium..xylanophilum.group	C9orf24
55246	ENSG00000164976	rs10814108	0.899558474	0.822100993	0.713792004	0.957361118	0.018537343	-0.049549357	-0.095594783	0.021671048	0.146302238	0.219497168	0.25952244	0.403791885	0.624808507	0.347453142	0.94990343	0.997655759	Bacteria.Firmicutes.Clostridia.Clostridiales.Lachnospiraceae..Eubacterium..xylanophilum.group	MYORG
55247	ENSG00000164978	rs10971957	3.13E-06	8.11E-08	0.740482694	0.995373837	-0.986092196	0.797335336	0.10620506	0.001589485	0.193519531	0.132154832	0.319307877	0.273104103	0.000200309	2.22E-06	0.94990343	0.997655759	Bacteria.Firmicutes.Clostridia.Clostridiales.Lachnospiraceae..Eubacterium..xylanophilum.group	NUDT2
55248	ENSG00000164983	rs28371029	0.113209269	0.168780031	0.171677891	0.355157574	-0.25116901	0.291057805	0.343499819	-0.343654446	0.15646535	0.209185171	0.248580024	0.369055257	0.22955896	0.125614047	0.945004885	0.997655759	Bacteria.Firmicutes.Clostridia.Clostridiales.Lachnospiraceae..Eubacterium..xylanophilum.group	TMEM65
55249	ENSG00000165028	rs10739906	0.14550915	0.049254615	0.860849818	0.637272791	0.208661485	-0.254532431	-0.042053019	0.100117534	0.141659211	0.127056855	0.238967052	0.211349488	0.262580197	0.055055676	0.94990343	0.997655759	Bacteria.Firmicutes.Clostridia.Clostridiales.Lachnospiraceae..Eubacterium..xylanophilum.group	NIPSNAP3B
55250	ENSG00000165055	rs143687079	0.485015277	0.383207449	0.037297884	0.860989614	-0.130409455	-0.233151083	0.626670069	-0.076574935	0.185711992	0.265592077	0.294844282	0.435580681	0.474771398	0.210523323	0.945004885	0.997655759	Bacteria.Firmicutes.Clostridia.Clostridiales.Lachnospiraceae..Eubacterium..xylanophilum.group	METTL2B
55251	ENSG00000165060	rs4744811	0.209747816	0.231349614	0.679987897	0.865981717	-0.301622928	0.290180051	0.164747005	0.066011437	0.238134647	0.240210885	0.397638379	0.389623735	0.308838328	0.152597769	0.94990343	0.997655759	Bacteria.Firmicutes.Clostridia.Clostridiales.Lachnospiraceae..Eubacterium..xylanophilum.group	FXN
55252	ENSG00000165115	rs10868071	0.492121713	0.176119714	0.661893127	0.226195126	0.102723571	-0.237197631	-0.107685015	0.315294739	0.148705092	0.173458402	0.245139467	0.258094583	0.477865893	0.129027855	0.94990343	0.997655759	Bacteria.Firmicutes.Clostridia.Clostridiales.Lachnospiraceae..Eubacterium..xylanophilum.group	KIF27
55253	ENSG00000165118	rs1572031	0.011108916	0.009226212	0.297027363	0.325124535	-0.857052161	0.576915019	0.63149764	-0.360851086	0.328016036	0.215071188	0.600773472	0.363991479	0.064960158	0.017358649	0.945004885	0.997655759	Bacteria.Firmicutes.Clostridia.Clostridiales.Lachnospiraceae..Eubacterium..xylanophilum.group	C9orf64
55254	ENSG00000165138	rs7020056	0.006216515	0.000242813	0.621474178	0.617970619	0.745702844	-0.740349135	0.246657839	0.167436381	0.26379845	0.190759023	0.497196912	0.334140181	0.043603578	0.001223517	0.94990343	0.997655759	Bacteria.Firmicutes.Clostridia.Clostridiales.Lachnospiraceae..Eubacterium..xylanophilum.group	ANKS6
55255	ENSG00000165152	rs10819943	0.718578306	0.252666103	0.615688918	0.196748029	0.078217699	-0.218803274	-0.176120717	0.414484019	0.216127015	0.189605932	0.349197229	0.317844867	0.56747078	0.161707456	0.94990343	0.997655759	Bacteria.Firmicutes.Clostridia.Clostridiales.Lachnospiraceae..Eubacterium..xylanophilum.group	PGAP4
55256	ENSG00000165171	rs10233067	8.21E-07	1.27E-07	0.132745057	0.131928305	1.649422598	-1.081932519	-0.712605999	0.41859992	0.302929821	0.182729371	0.46815318	0.274413221	7.20E-05	3.18E-06	0.945004885	0.997655759	Bacteria.Firmicutes.Clostridia.Clostridiales.Lachnospiraceae..Eubacterium..xylanophilum.group	METTL27
55257	ENSG00000165181	rs111522444	0.234651748	0.15586296	0.77651503	0.789066829	-0.236678118	0.379473861	0.08941774	0.106613046	0.197326627	0.264346885	0.313715383	0.396904867	0.328379822	0.119056355	0.94990343	0.997655759	Bacteria.Firmicutes.Clostridia.Clostridiales.Lachnospiraceae..Eubacterium..xylanophilum.group	SHOC1
55258	ENSG00000165219	rs2841332	0.19549897	0.584785387	0.009644559	0.109464102	-0.275840891	0.096370461	1.135253156	-0.575552171	0.210929698	0.175504117	0.425839017	0.354731874	0.301183958	0.277889372	0.945004885	0.997655759	Bacteria.Firmicutes.Clostridia.Clostridiales.Lachnospiraceae..Eubacterium..xylanophilum.group	GAPVD1
55259	ENSG00000165233	rs2298242	0.00911735	0.006518358	0.233035899	0.1645377	-1.013087797	0.638204384	0.624099729	-0.445198976	0.377054453	0.227143069	0.518518977	0.316735877	0.057082549	0.013829944	0.945004885	0.997655759	Bacteria.Firmicutes.Clostridia.Clostridiales.Lachnospiraceae..Eubacterium..xylanophilum.group	CARD19
55260	ENSG00000165264	rs3824456	0.794196646	0.454693283	0.54888906	0.858094973	0.046627415	-0.166772056	-0.178210039	0.061898428	0.178019645	0.221755903	0.295771782	0.344837819	0.594739126	0.236513912	0.949127599	0.997655759	Bacteria.Firmicutes.Clostridia.Clostridiales.Lachnospiraceae..Eubacterium..xylanophilum.group	NDUFB6
55261	ENSG00000165280	rs739844	0.197147346	0.294578582	0.842776126	0.806945058	-0.386399122	0.21125443	0.114186345	0.095497052	0.296575813	0.199951372	0.573436771	0.389224364	0.301668188	0.178902832	0.94990343	0.997655759	Bacteria.Firmicutes.Clostridia.Clostridiales.Lachnospiraceae..Eubacterium..xylanophilum.group	VCP
55262	ENSG00000165325	rs11020308	0.00118321	0.000438745	0.69785733	0.070876812	-0.589284729	0.584506347	-0.107215635	0.511524584	0.173822613	0.15789319	0.274974154	0.278622684	0.01377238	0.001886117	0.94990343	0.997655759	Bacteria.Firmicutes.Clostridia.Clostridiales.Lachnospiraceae..Eubacterium..xylanophilum.group	DEUP1
55263	ENSG00000165355	rs190286297	0.315204788	0.015380366	0.870935752	0.559423968	0.177732955	-0.507269357	0.049290693	0.209356457	0.175614838	0.20388885	0.30220598	0.356853043	0.382174201	0.025008542	0.94990343	0.997655759	Bacteria.Firmicutes.Clostridia.Clostridiales.Lachnospiraceae..Eubacterium..xylanophilum.group	FBXO33
55264	ENSG00000165383	rs10776658	0.520553655	0.739612611	0.633576646	0.288219031	-0.14048847	0.059895856	-0.184493361	0.33341102	0.217492414	0.179453438	0.38522586	0.311404979	0.490028357	0.324748563	0.94990343	0.997655759	Bacteria.Firmicutes.Clostridia.Clostridiales.Lachnospiraceae..Eubacterium..xylanophilum.group	LRRC18
55265	ENSG00000165409	rs12050078	0.774427172	0.692870332	0.644835344	0.472354969	-0.053665408	-0.095223086	0.136301099	-0.294202805	0.186489424	0.240039525	0.294340382	0.40703078	0.588307885	0.310682168	0.94990343	0.997655759	Bacteria.Firmicutes.Clostridia.Clostridiales.Lachnospiraceae..Eubacterium..xylanophilum.group	TSHR
55266	ENSG00000165416	rs9526974	0.568640789	0.937561706	0.986761955	0.516799611	-0.129083409	0.014741124	-0.00649089	0.237143218	0.225305055	0.187465131	0.38972213	0.363833401	0.510459364	0.375993113	0.957042673	0.997655759	Bacteria.Firmicutes.Clostridia.Clostridiales.Lachnospiraceae..Eubacterium..xylanophilum.group	SUGT1
55267	ENSG00000165449	rs35467361	0.03130704	0.022650906	0.991900103	0.229361969	-0.358047257	0.428582506	0.002827473	0.406738661	0.162742773	0.183627029	0.277463884	0.335249661	0.121735519	0.032647748	0.957042673	0.997655759	Bacteria.Firmicutes.Clostridia.Clostridiales.Lachnospiraceae..Eubacterium..xylanophilum.group	SLC16A9
55268	ENSG00000165475	rs7999297	0.945787859	0.931964458	0.237024996	0.336277122	-0.016903182	0.018681241	-0.439250089	0.332956774	0.24764226	0.217984477	0.368097861	0.343747773	0.639701122	0.374920218	0.945004885	0.997655759	Bacteria.Firmicutes.Clostridia.Clostridiales.Lachnospiraceae..Eubacterium..xylanophilum.group	CRYL1
55269	ENSG00000165476	rs74550243	0.494876028	0.746017216	0.604600507	0.452002454	-0.12957017	-0.065594427	0.166064713	0.330803651	0.188772406	0.201671002	0.319175504	0.437243888	0.478319877	0.326591004	0.94990343	0.997655759	Bacteria.Firmicutes.Clostridia.Clostridiales.Lachnospiraceae..Eubacterium..xylanophilum.group	REEP3
55270	ENSG00000165480	rs5024334	0.054662739	0.050101436	0.022868811	0.043061306	-0.620409765	0.398274662	1.205022516	-0.707446415	0.317133049	0.199570891	0.51715626	0.342939249	0.16124434	0.055665631	0.945004885	0.967306529	Bacteria.Firmicutes.Clostridia.Clostridiales.Lachnospiraceae..Eubacterium..xylanophilum.group	SKA3
55271	ENSG00000165490	rs2374348	0.123351895	0.026713317	0.612834507	0.806144485	0.370328251	-0.416532387	0.228538133	0.087828383	0.237267157	0.183788768	0.449481734	0.356459756	0.239620869	0.036409364	0.94990343	0.997655759	Bacteria.Firmicutes.Clostridia.Clostridiales.Lachnospiraceae..Eubacterium..xylanophilum.group	DDIAS
55272	ENSG00000165501	rs6572592	0.191389749	0.238233628	0.685750194	0.581829962	-0.492474825	0.289318386	-0.260189769	0.225828132	0.373082492	0.243085018	0.640202047	0.408042042	0.29832537	0.155738381	0.94990343	0.997655759	Bacteria.Firmicutes.Clostridia.Clostridiales.Lachnospiraceae..Eubacterium..xylanophilum.group	LRR1
55273	ENSG00000165502	rs3007030	0.23306338	0.251581825	0.836200252	0.992750739	-0.4118844	0.25881092	-0.121825317	-0.003415864	0.342225072	0.223757644	0.586898788	0.37453794	0.326902081	0.16112775	0.94990343	0.997655759	Bacteria.Firmicutes.Clostridia.Clostridiales.Lachnospiraceae..Eubacterium..xylanophilum.group	RPL36AL
55274	ENSG00000165568	rs2924280	0.021380034	0.005957233	0.746375898	0.924035783	1.213353299	-0.803631307	0.237669248	0.039986274	0.514708941	0.282760688	0.731788634	0.417757447	0.096881061	0.013012805	0.94990343	0.997655759	Bacteria.Firmicutes.Clostridia.Clostridiales.Lachnospiraceae..Eubacterium..xylanophilum.group	AKR1E2
55275	ENSG00000165621	rs9513199	0.055510918	0.014137011	0.752620434	0.762725621	-0.491465067	0.480337109	0.11835979	-0.100454761	0.252123589	0.190557154	0.373962277	0.331364873	0.162144569	0.023649413	0.94990343	0.997655759	Bacteria.Firmicutes.Clostridia.Clostridiales.Lachnospiraceae..Eubacterium..xylanophilum.group	OXGR1
55276	ENSG00000165650	rs17545387	0.99048278	0.502189815	0.303693092	0.32742035	0.002384465	-0.167032933	0.335394849	-0.368389173	0.199143143	0.247546907	0.323544515	0.373375854	0.648702322	0.251511777	0.945179499	0.997655759	Bacteria.Firmicutes.Clostridia.Clostridiales.Lachnospiraceae..Eubacterium..xylanophilum.group	PDZD8
55277	ENSG00000165661	rs79849109	0.638773394	0.308581948	0.101520181	0.209034141	0.129352567	-0.207428604	0.761824488	-0.441779451	0.274289187	0.202148801	0.458740451	0.348237186	0.539859813	0.184155302	0.945004885	0.997655759	Bacteria.Firmicutes.Clostridia.Clostridiales.Lachnospiraceae..Eubacterium..xylanophilum.group	QSOX2
55278	ENSG00000165669	rs722525	0.017123863	0.013757828	0.674414289	0.493273963	-0.431536732	0.658513861	0.123978015	0.323136365	0.176434341	0.260159082	0.293803829	0.469032021	0.085480379	0.023251814	0.94990343	0.997655759	Bacteria.Firmicutes.Clostridia.Clostridiales.Lachnospiraceae..Eubacterium..xylanophilum.group	FAM204A
55279	ENSG00000165672	rs11198807	0.013233087	0.001232195	0.366066255	0.588231517	0.644238637	-0.654752797	-0.342115566	0.179772494	0.253023115	0.193882612	0.375897766	0.330425936	0.071760164	0.004076494	0.949127599	0.997655759	Bacteria.Firmicutes.Clostridia.Clostridiales.Lachnospiraceae..Eubacterium..xylanophilum.group	PRDX3
55280	ENSG00000165689	rs4400499	0.359253864	0.462448324	0.337834712	0.508287769	-0.161529491	0.204541301	0.278621508	-0.280514451	0.174962564	0.276732256	0.288586894	0.421746557	0.405315927	0.239201593	0.947700111	0.997655759	Bacteria.Firmicutes.Clostridia.Clostridiales.Lachnospiraceae..Eubacterium..xylanophilum.group	ENTR1
55281	ENSG00000165730	rs77240029	0.222200776	0.014666335	0.668573743	0.821274285	-0.195363425	0.888514984	0.111605712	0.119254056	0.158532738	0.354489978	0.259529277	0.525793608	0.318579627	0.024313947	0.94990343	0.997655759	Bacteria.Firmicutes.Clostridia.Clostridiales.Lachnospiraceae..Eubacterium..xylanophilum.group	STOX1
55282	ENSG00000165731	rs2506007	0.00151188	0.000499728	0.373310748	0.697119107	-0.682929517	0.659756215	0.296053198	0.122996059	0.206286738	0.180169364	0.330278516	0.314636298	0.016503062	0.002070047	0.949127599	0.997655759	Bacteria.Firmicutes.Clostridia.Clostridiales.Lachnospiraceae..Eubacterium..xylanophilum.group	RET
55283	ENSG00000165732	rs2429026	0.677019235	0.913882084	0.323361888	0.97031619	-0.12423129	-0.022068887	0.452382161	0.011355691	0.296925965	0.203290357	0.454647471	0.304009034	0.555180204	0.37056928	0.946435877	0.997655759	Bacteria.Firmicutes.Clostridia.Clostridiales.Lachnospiraceae..Eubacterium..xylanophilum.group	DDX21
55284	ENSG00000165792	rs2741731	0.262464112	0.265935936	0.467224249	0.518867563	-0.194354934	0.264587856	-0.213872889	0.231007475	0.17195836	0.235822075	0.292481986	0.356180476	0.348817089	0.16713451	0.949127599	0.997655759	Bacteria.Firmicutes.Clostridia.Clostridiales.Lachnospiraceae..Eubacterium..xylanophilum.group	METTL17
55285	ENSG00000165795	rs4982396	0.598017839	0.080844536	0.955632006	0.957211202	0.081360154	-0.401544118	-0.015057048	-0.026208984	0.153563237	0.226478563	0.269609993	0.486633578	0.522812264	0.077374934	0.954101927	0.997655759	Bacteria.Firmicutes.Clostridia.Clostridiales.Lachnospiraceae..Eubacterium..xylanophilum.group	NDRG2
55286	ENSG00000165799	rs3748352	0.184374338	0.007927406	0.867500666	0.817471325	0.199810061	-0.799344559	0.045672277	0.09595676	0.148951569	0.291894548	0.272694912	0.414103938	0.293660741	0.015714743	0.94990343	0.997655759	Bacteria.Firmicutes.Clostridia.Clostridiales.Lachnospiraceae..Eubacterium..xylanophilum.group	RNASE7
55287	ENSG00000165801	rs4982396	0.275309452	0.000388704	0.465687279	0.492922471	0.168945192	-0.84688897	0.197854096	0.335574169	0.153580492	0.226504012	0.269640289	0.48668826	0.35832657	0.001726049	0.949127599	0.997655759	Bacteria.Firmicutes.Clostridia.Clostridiales.Lachnospiraceae..Eubacterium..xylanophilum.group	ARHGEF40
55288	ENSG00000165806	rs7918733	0.217093418	0.120076787	0.754381006	0.371736878	-0.267311309	0.309596856	0.114832173	-0.29914882	0.214499782	0.196590298	0.365506818	0.332628503	0.314748045	0.100578361	0.94990343	0.997655759	Bacteria.Firmicutes.Clostridia.Clostridiales.Lachnospiraceae..Eubacterium..xylanophilum.group	CASP7
55289	ENSG00000165810	rs12659188	0.031600205	0.066391802	0.083647232	0.205939959	-0.438157699	0.317798012	0.581733718	-0.352466751	0.19951193	0.170249317	0.331195294	0.275927324	0.121837299	0.067851732	0.945004885	0.997655759	Bacteria.Firmicutes.Clostridia.Clostridiales.Lachnospiraceae..Eubacterium..xylanophilum.group	BTNL9
55290	ENSG00000165828	rs75240178	0.626542282	0.56191855	0.703296824	0.616528377	0.24943676	-0.172353326	-0.318432412	0.244808456	0.510213379	0.295660924	0.83243604	0.486544022	0.533717324	0.270852611	0.94990343	0.997655759	Bacteria.Firmicutes.Clostridia.Clostridiales.Lachnospiraceae..Eubacterium..xylanophilum.group	PRAP1
55291	ENSG00000165832	rs7099565	0.022356068	0.028259402	0.976697809	0.417140722	-0.55768158	0.431829535	0.012478302	0.282645735	0.238396714	0.192522715	0.425589223	0.346159343	0.099649154	0.037649135	0.955980612	0.997655759	Bacteria.Firmicutes.Clostridia.Clostridiales.Lachnospiraceae..Eubacterium..xylanophilum.group	TRUB1
55292	ENSG00000165841	rs35709381	0.122623793	0.004725092	0.105966179	0.051357274	0.243479053	-0.740451109	-0.425649991	0.77907676	0.155687177	0.253195072	0.259696649	0.392575815	0.238877855	0.010879501	0.945004885	0.984933219	Bacteria.Firmicutes.Clostridia.Clostridiales.Lachnospiraceae..Eubacterium..xylanophilum.group	CYP2C19
55293	ENSG00000165863	rs3010455	0.044442722	0.003120977	0.75948419	0.699393594	0.440572831	-0.584368112	0.104294037	0.11881811	0.215019861	0.190449776	0.339244948	0.306370466	0.145924711	0.008140891	0.94990343	0.997655759	Bacteria.Firmicutes.Clostridia.Clostridiales.Lachnospiraceae..Eubacterium..xylanophilum.group	C10orf82
55294	ENSG00000165899	rs10778739	0.21631475	0.004843996	0.20406441	0.008519606	0.193671176	-0.69566084	-0.348885409	0.993680434	0.155142242	0.238594055	0.271981217	0.366407508	0.314361404	0.011071705	0.945004885	0.946002995	Bacteria.Firmicutes.Clostridia.Clostridiales.Lachnospiraceae..Eubacterium..xylanophilum.group	OTOGL
55295	ENSG00000165916	rs11600581	0.631290124	0.366903692	0.345255099	0.128312446	0.107511122	-0.22342613	-0.337168484	0.582739819	0.222979842	0.24592035	0.354674972	0.378373233	0.536463232	0.204434868	0.949127599	0.997655759	Bacteria.Firmicutes.Clostridia.Clostridiales.Lachnospiraceae..Eubacterium..xylanophilum.group	PSMC3
55296	ENSG00000165929	rs10140190	0.00937929	0.000330773	0.98017001	0.66698825	0.591163461	-0.667479878	0.008798349	0.124926405	0.220887008	0.176207978	0.352637103	0.289032282	0.057589029	0.001538216	0.956331099	0.997655759	Bacteria.Firmicutes.Clostridia.Clostridiales.Lachnospiraceae..Eubacterium..xylanophilum.group	TC2N
55297	ENSG00000165934	rs61976605	0.688436177	0.270980175	0.055499461	0.623871524	-0.065157059	-0.277821299	0.531895688	-0.240659364	0.161781738	0.250264818	0.272851503	0.488466697	0.558686251	0.169013338	0.945004885	0.997655759	Bacteria.Firmicutes.Clostridia.Clostridiales.Lachnospiraceae..Eubacterium..xylanophilum.group	CPSF2
55298	ENSG00000165948	rs8012444	0.090623314	0.051398651	0.634664305	0.195557105	-0.425749	0.378069064	0.214769462	-0.443787022	0.247925167	0.190543359	0.449886236	0.339399271	0.20594749	0.056765721	0.94990343	0.997655759	Bacteria.Firmicutes.Clostridia.Clostridiales.Lachnospiraceae..Eubacterium..xylanophilum.group	IFI27L1
55299	ENSG00000165959	rs10138328	0.810449628	0.486672759	0.506807124	0.970865171	-0.036813128	-0.154074165	0.177516404	-0.015275865	0.152872714	0.220250626	0.265959136	0.416667529	0.60022452	0.2467264	0.949127599	0.997655759	Bacteria.Firmicutes.Clostridia.Clostridiales.Lachnospiraceae..Eubacterium..xylanophilum.group	CLMN
55300	ENSG00000165966	rs10880103	0.399258182	0.146886224	0.947989856	0.942508532	0.168605428	-0.330947908	-0.019920339	0.026551729	0.198723406	0.225459592	0.304220714	0.366774846	0.428643451	0.114626984	0.954101927	0.997655759	Bacteria.Firmicutes.Clostridia.Clostridiales.Lachnospiraceae..Eubacterium..xylanophilum.group	PDZRN4
55301	ENSG00000165983	rs1055337	0.110352132	0.018282408	0.133948798	0.021231968	0.376731341	-0.446720643	-0.658486267	0.779514653	0.232784266	0.184596307	0.433965396	0.330280244	0.226156146	0.028549496	0.945004885	0.946002995	Bacteria.Firmicutes.Clostridia.Clostridiales.Lachnospiraceae..Eubacterium..xylanophilum.group	PTER
55302	ENSG00000166002	rs2605596	0.98645159	0.888522108	0.414734646	0.151132957	0.003628698	-0.024193696	0.312683092	-0.417555016	0.212880656	0.171931578	0.380965262	0.287496564	0.647789592	0.364317054	0.949127599	0.997655759	Bacteria.Firmicutes.Clostridia.Clostridiales.Lachnospiraceae..Eubacterium..xylanophilum.group	SMCO4
55303	ENSG00000166024	rs1048757	0.269966043	0.416351426	0.804387302	0.824790849	-0.282302807	0.158669668	0.11213682	0.070566785	0.253759096	0.193993934	0.450944141	0.317483687	0.35471363	0.222586701	0.94990343	0.997655759	Bacteria.Firmicutes.Clostridia.Clostridiales.Lachnospiraceae..Eubacterium..xylanophilum.group	R3HCC1L
55304	ENSG00000166037	rs7749	0.231209364	0.281169912	0.579033858	0.799656325	-0.261859069	0.26325833	0.187852312	0.099064303	0.216700924	0.242278998	0.336921007	0.38876556	0.325569336	0.173177593	0.94990343	0.997655759	Bacteria.Firmicutes.Clostridia.Clostridiales.Lachnospiraceae..Eubacterium..xylanophilum.group	CEP57
55305	ENSG00000166046	rs11112945	0.456959566	0.360974632	0.958658336	0.856475075	-0.146563784	0.232614957	0.015912823	0.06618979	0.195871956	0.252869608	0.305812636	0.364537337	0.463684533	0.202279702	0.954101927	0.997655759	Bacteria.Firmicutes.Clostridia.Clostridiales.Lachnospiraceae..Eubacterium..xylanophilum.group	TCP11L2
55306	ENSG00000166126	rs2295829	0.06383011	0.073172804	0.512150636	0.380927863	-0.3041162	0.337946766	-0.176434623	0.252576572	0.161332763	0.185604868	0.267706754	0.286337783	0.173415116	0.072721325	0.949127599	0.997655759	Bacteria.Firmicutes.Clostridia.Clostridiales.Lachnospiraceae..Eubacterium..xylanophilum.group	AMN
55307	ENSG00000166130	rs12371097	0.155669674	0.222724659	0.164455239	0.70341005	-0.239034611	0.367475056	0.40085889	-0.186819922	0.166435901	0.298539031	0.285133677	0.488574729	0.270769105	0.148699527	0.945004885	0.997655759	Bacteria.Firmicutes.Clostridia.Clostridiales.Lachnospiraceae..Eubacterium..xylanophilum.group	IKBIP
55308	ENSG00000166135	rs2489036	0.8470793	0.207308871	0.792870566	0.508834689	0.033403459	-0.339133027	0.076992793	0.28495787	0.172533508	0.266300735	0.292025808	0.428982052	0.608595521	0.142591763	0.94990343	0.997655759	Bacteria.Firmicutes.Clostridia.Clostridiales.Lachnospiraceae..Eubacterium..xylanophilum.group	HIF1AN
55309	ENSG00000166145	rs689626	0.487469465	0.541989033	0.486409377	0.481450934	-0.300958886	0.151411729	-0.504981318	0.287209306	0.431014471	0.247004888	0.721438319	0.405674705	0.476224719	0.264173917	0.949127599	0.997655759	Bacteria.Firmicutes.Clostridia.Clostridiales.Lachnospiraceae..Eubacterium..xylanophilum.group	SPINT1
55310	ENSG00000166170	rs11625397	0.812432377	0.810835054	0.689263255	0.841423667	-0.069018976	-0.049503362	0.215116214	0.077896453	0.289702456	0.205998202	0.535624944	0.387809489	0.600496068	0.344486102	0.94990343	0.997655759	Bacteria.Firmicutes.Clostridia.Clostridiales.Lachnospiraceae..Eubacterium..xylanophilum.group	BAG5
55311	ENSG00000166181	rs7121370	0.515524891	0.929386838	0.373164002	0.976730889	-0.155702662	0.018660391	0.33084719	0.010570252	0.238157502	0.209772733	0.368980882	0.361025301	0.487999999	0.374392506	0.949127599	0.997655759	Bacteria.Firmicutes.Clostridia.Clostridiales.Lachnospiraceae..Eubacterium..xylanophilum.group	API5
55312	ENSG00000166183	rs1744284	0.072183689	0.00303347	0.345123255	0.296920383	0.262271689	-0.617981103	-0.225255757	0.40893909	0.143533587	0.20076864	0.23688631	0.388956168	0.184237303	0.008010631	0.949127599	0.997655759	Bacteria.Firmicutes.Clostridia.Clostridiales.Lachnospiraceae..Eubacterium..xylanophilum.group	ASPG
55313	ENSG00000166211	rs7139011	0.389142904	0.129546207	0.962651485	0.52474573	0.225707879	-0.283903224	-0.024747721	0.21663714	0.260364986	0.184944481	0.52649545	0.338788441	0.422438085	0.106077181	0.954101927	0.997655759	Bacteria.Firmicutes.Clostridia.Clostridiales.Lachnospiraceae..Eubacterium..xylanophilum.group	SPIC
55314	ENSG00000166260	rs17745279	0.330509555	0.01273999	0.757061724	0.894986896	0.164658427	-0.588978734	0.093032938	0.056423395	0.167964466	0.230004396	0.299498774	0.425816298	0.390444511	0.022058118	0.94990343	0.997655759	Bacteria.Firmicutes.Clostridia.Clostridiales.Lachnospiraceae..Eubacterium..xylanophilum.group	COX11
55315	ENSG00000166262	rs34212162	0.00573255	0.000508794	0.300748245	0.254831373	-0.379143446	0.767505375	0.231808144	-0.376611011	0.13276015	0.209912228	0.222248811	0.327862307	0.04140938	0.002095846	0.945004885	0.997655759	Bacteria.Firmicutes.Clostridia.Clostridiales.Lachnospiraceae..Eubacterium..xylanophilum.group	FAM227B
55316	ENSG00000166275	rs11191423	0.136680809	0.007457237	0.889005687	0.8715644	0.242220903	-0.566115548	-0.03821503	-0.058238949	0.160771524	0.205051353	0.27276478	0.358832103	0.252208243	0.015248677	0.94990343	0.997655759	Bacteria.Firmicutes.Clostridia.Clostridiales.Lachnospiraceae..Eubacterium..xylanophilum.group	BORCS7
55317	ENSG00000166295	rs7913447	0.111067575	0.054469268	0.149912455	0.220317185	0.445841419	-0.408564478	-0.644661407	0.380865224	0.276051706	0.208672882	0.442518291	0.307790837	0.226199804	0.059184561	0.945004885	0.997655759	Bacteria.Firmicutes.Clostridia.Clostridiales.Lachnospiraceae..Eubacterium..xylanophilum.group	ANAPC16
55318	ENSG00000166321	rs2894215	0.394070673	0.067174823	0.125910231	0.033634527	0.110534726	-0.508710843	0.349766546	-0.787994629	0.128848364	0.273328655	0.225647631	0.36318059	0.424864247	0.068462717	0.945004885	0.946002995	Bacteria.Firmicutes.Clostridia.Clostridiales.Lachnospiraceae..Eubacterium..xylanophilum.group	NUDT13
55319	ENSG00000166323	rs4753840	0.206115721	0.309635705	0.396113009	0.790034384	-0.209089135	0.269367371	0.235823626	0.140225346	0.163748894	0.263087928	0.276092426	0.524503626	0.307359973	0.184486364	0.949127599	0.997655759	Bacteria.Firmicutes.Clostridia.Clostridiales.Lachnospiraceae..Eubacterium..xylanophilum.group	C11orf65
55320	ENSG00000166340	rs1800745	0.489622882	0.502906589	0.959842733	0.369266834	-0.12919869	0.171520447	-0.014929411	0.400759022	0.185952364	0.254625761	0.295383296	0.443302157	0.476829143	0.251511777	0.954101927	0.997655759	Bacteria.Firmicutes.Clostridia.Clostridiales.Lachnospiraceae..Eubacterium..xylanophilum.group	TPP1
55321	ENSG00000166347	rs948798	0.301681024	0.018883019	0.867920802	0.454270811	0.145193312	-0.668690989	-0.040308825	-0.320489628	0.139476888	0.277794997	0.24144427	0.425752764	0.376439224	0.029332527	0.94990343	0.997655759	Bacteria.Firmicutes.Clostridia.Clostridiales.Lachnospiraceae..Eubacterium..xylanophilum.group	CYB5A
55322	ENSG00000166349	rs6416085	0.21921182	0.284102921	0.12460668	0.135950598	-0.773661702	0.373291768	1.749325314	-0.933254341	0.623709643	0.345662139	1.124597641	0.618264817	0.316697647	0.174620444	0.945004885	0.997655759	Bacteria.Firmicutes.Clostridia.Clostridiales.Lachnospiraceae..Eubacterium..xylanophilum.group	RAG1
55323	ENSG00000166394	rs7130123	0.032466333	0.059735581	0.737215992	0.835410412	-0.788263459	0.444318179	0.194200102	0.076639342	0.360808811	0.231933928	0.576329285	0.367415467	0.123816111	0.063234152	0.94990343	0.997655759	Bacteria.Firmicutes.Clostridia.Clostridiales.Lachnospiraceae..Eubacterium..xylanophilum.group	CYB5R2
55324	ENSG00000166396	rs147867204	0.853238257	0.999726817	0.29832753	0.067258621	-0.025221803	0.000127443	-0.257287459	0.911420247	0.135809567	0.370815858	0.245434769	0.489856979	0.610950452	0.391435616	0.945004885	0.997655759	Bacteria.Firmicutes.Clostridia.Clostridiales.Lachnospiraceae..Eubacterium..xylanophilum.group	SERPINB7
55325	ENSG00000166435	rs2165163	1.46E-07	2.35E-11	0.184455921	0.745779477	-0.814914425	1.361431078	0.280012091	-0.09450085	0.138452965	0.169569559	0.208778769	0.290262571	1.73E-05	2.32E-09	0.945004885	0.997655759	Bacteria.Firmicutes.Clostridia.Clostridiales.Lachnospiraceae..Eubacterium..xylanophilum.group	XRRA1
55326	ENSG00000166436	rs10840105	0.007201747	0.002079659	0.682093108	0.21335645	-0.366656013	0.453140252	-0.084544567	0.288794906	0.13219708	0.141369036	0.205491502	0.229836974	0.048326633	0.006006718	0.94990343	0.997655759	Bacteria.Firmicutes.Clostridia.Clostridiales.Lachnospiraceae..Eubacterium..xylanophilum.group	TRIM66
55327	ENSG00000166454	rs2602428	0.054283946	0.008985126	0.315152286	0.067782596	0.738892209	-0.635066363	-0.648006988	0.701104521	0.377088551	0.235885195	0.640214423	0.37755861	0.16124434	0.017013284	0.946298948	0.997655759	Bacteria.Firmicutes.Clostridia.Clostridiales.Lachnospiraceae..Eubacterium..xylanophilum.group	ATMIN
55328	ENSG00000166477	rs17612102	0.4204454	0.442072061	0.466167478	0.442137945	-0.229431919	0.160189679	0.374473787	-0.288432641	0.283000832	0.207135399	0.510893871	0.373015754	0.441666937	0.232116176	0.949127599	0.997655759	Bacteria.Firmicutes.Clostridia.Clostridiales.Lachnospiraceae..Eubacterium..xylanophilum.group	LEO1
55329	ENSG00000166478	rs11042408	0.154826736	0.305533263	0.397227095	0.616812896	-0.253574197	0.239478905	0.250191189	0.206648099	0.17619405	0.231905356	0.293609072	0.411034693	0.269855723	0.182926472	0.949127599	0.997655759	Bacteria.Firmicutes.Clostridia.Clostridiales.Lachnospiraceae..Eubacterium..xylanophilum.group	ZNF143
55330	ENSG00000166479	rs9960027	0.40509588	0.959366185	0.146293644	0.883444671	-0.121383903	0.011714115	0.367085646	0.053473696	0.144862112	0.229047111	0.249705957	0.363340735	0.432573371	0.381686552	0.945004885	0.997655759	Bacteria.Firmicutes.Clostridia.Clostridiales.Lachnospiraceae..Eubacterium..xylanophilum.group	TMX3
55331	ENSG00000166501	rs411103	0.126018413	0.211631689	0.119949093	0.503613282	-0.316738587	0.252787605	0.513686842	-0.233742726	0.204399484	0.200414261	0.326070492	0.347572944	0.242177027	0.144289975	0.945004885	0.997655759	Bacteria.Firmicutes.Clostridia.Clostridiales.Lachnospiraceae..Eubacterium..xylanophilum.group	PRKCB
55332	ENSG00000166510	rs2282585	0.124313804	0.112778307	0.115439656	0.231751513	0.34377638	-0.308804388	-0.58577605	0.431197568	0.220830357	0.192134742	0.367205827	0.357256017	0.240397065	0.096627289	0.945004885	0.997655759	Bacteria.Firmicutes.Clostridia.Clostridiales.Lachnospiraceae..Eubacterium..xylanophilum.group	CCDC68
55333	ENSG00000166548	rs725131	0.150566783	0.036469164	0.663550876	0.444912415	-0.235030195	0.668136235	0.126319262	-0.358511047	0.161596185	0.312929666	0.289072043	0.466488003	0.266613723	0.044819444	0.94990343	0.997655759	Bacteria.Firmicutes.Clostridia.Clostridiales.Lachnospiraceae..Eubacterium..xylanophilum.group	TK2
55334	ENSG00000166575	rs4318005	0.195641785	0.174935999	0.548916008	0.987114894	-0.341654476	0.275758251	0.224922646	-0.006047242	0.261340528	0.201097293	0.373325044	0.373031136	0.301183958	0.12857787	0.949127599	0.997655759	Bacteria.Firmicutes.Clostridia.Clostridiales.Lachnospiraceae..Eubacterium..xylanophilum.group	TMEM135
55335	ENSG00000166582	rs12949255	0.715343431	0.612634046	0.483838225	0.692307634	-0.077892533	0.099827091	-0.237722133	0.128877973	0.212670739	0.196225881	0.337618385	0.324250395	0.566611711	0.286973345	0.949127599	0.997655759	Bacteria.Firmicutes.Clostridia.Clostridiales.Lachnospiraceae..Eubacterium..xylanophilum.group	CENPV
55336	ENSG00000166603	rs8087522	0.49989423	0.94051942	0.301135914	0.982791922	-0.148371318	-0.015559629	0.382417516	-0.007713056	0.218709943	0.207733739	0.366943912	0.356249909	0.480726397	0.376009181	0.945004885	0.997655759	Bacteria.Firmicutes.Clostridia.Clostridiales.Lachnospiraceae..Eubacterium..xylanophilum.group	MC4R
55337	ENSG00000166669	rs2120586	0.267961012	0.002244672	0.700136435	0.025811442	0.161225579	-0.888722026	-0.105827762	0.894046017	0.144312705	0.279483631	0.273586439	0.392031203	0.353634826	0.006346966	0.94990343	0.946002995	Bacteria.Firmicutes.Clostridia.Clostridiales.Lachnospiraceae..Eubacterium..xylanophilum.group	ATF7IP2
55338	ENSG00000166704	rs8106256	0.763398648	0.630376438	0.093409221	0.114557372	0.093865006	-0.093913605	0.793949105	-0.466347844	0.310536187	0.194257191	0.466403725	0.291616925	0.584516131	0.292412998	0.945004885	0.997655759	Bacteria.Firmicutes.Clostridia.Clostridiales.Lachnospiraceae..Eubacterium..xylanophilum.group	ZNF606
55339	ENSG00000166716	rs8043333	0.926034796	0.682253137	0.191137898	0.358456642	0.038545468	-0.103297493	0.838296958	-0.352293496	0.4136216	0.251205736	0.634700902	0.380954266	0.634230044	0.307655751	0.945004885	0.997655759	Bacteria.Firmicutes.Clostridia.Clostridiales.Lachnospiraceae..Eubacterium..xylanophilum.group	ZNF592
55340	ENSG00000166734	rs2696082	0.083795731	0.222478785	0.28725661	0.874575572	-0.504669551	0.256541058	0.493436257	-0.054056574	0.287461933	0.208303542	0.459940978	0.341129824	0.197318306	0.148669611	0.945004885	0.997655759	Bacteria.Firmicutes.Clostridia.Clostridiales.Lachnospiraceae..Eubacterium..xylanophilum.group	GOLM2
55341	ENSG00000166743	rs7198885	0.995008532	0.649876841	0.52288182	0.489106687	0.001060909	0.114780869	-0.180687294	0.310349775	0.168943664	0.251704672	0.281298343	0.446146012	0.649589437	0.298838537	0.949127599	0.997655759	Bacteria.Firmicutes.Clostridia.Clostridiales.Lachnospiraceae..Eubacterium..xylanophilum.group	ACSM1
55342	ENSG00000166750	rs34253126	0.180806687	0.303278185	0.848900985	0.613162066	-0.321719302	0.222112327	0.075962124	0.161746243	0.237856507	0.214079285	0.397145315	0.318411655	0.291309169	0.181944638	0.94990343	0.997655759	Bacteria.Firmicutes.Clostridia.Clostridiales.Lachnospiraceae..Eubacterium..xylanophilum.group	SLFN5
55343	ENSG00000166762	rs2957637	0.214430324	0.319494261	0.996012072	0.150858807	0.129547259	-0.191669609	-0.000909863	-0.44588083	0.10334484	0.191084459	0.181351858	0.306790401	0.31329126	0.187862495	0.957042673	0.997655759	Bacteria.Firmicutes.Clostridia.Clostridiales.Lachnospiraceae..Eubacterium..xylanophilum.group	CATSPER2
55344	ENSG00000166788	rs78251200	0.949134143	0.329540374	0.889717268	0.217027468	-0.011988932	-0.225235483	0.04015852	0.741266527	0.187218161	0.229294483	0.288498459	0.594731424	0.639879529	0.191560754	0.94990343	0.997655759	Bacteria.Firmicutes.Clostridia.Clostridiales.Lachnospiraceae..Eubacterium..xylanophilum.group	SAAL1
55345	ENSG00000166794	rs895885	0.1287039	0.144993924	0.523267325	0.666759581	-0.550154835	0.331380269	0.35105925	-0.152528209	0.357588507	0.224679776	0.54704636	0.352634343	0.245314943	0.113750539	0.949127599	0.997655759	Bacteria.Firmicutes.Clostridia.Clostridiales.Lachnospiraceae..Eubacterium..xylanophilum.group	PPIB
55346	ENSG00000166796	rs1506520	1.48E-07	1.45E-07	0.363607359	0.281850652	2.558645358	-1.436611799	0.72175472	-0.473220312	0.434936092	0.244020933	0.788943247	0.436130957	1.73E-05	3.51E-06	0.949127599	0.997655759	Bacteria.Firmicutes.Clostridia.Clostridiales.Lachnospiraceae..Eubacterium..xylanophilum.group	LDHC
55347	ENSG00000166801	rs11229848	0.632734995	0.87924587	0.420289417	0.649800364	-0.072530947	0.039910149	0.211649086	-0.165324203	0.151070804	0.261679744	0.260977922	0.362456925	0.536973828	0.362589368	0.949127599	0.997655759	Bacteria.Firmicutes.Clostridia.Clostridiales.Lachnospiraceae..Eubacterium..xylanophilum.group	FAM111A
55348	ENSG00000166816	rs730168	0.788825867	0.31684716	0.322529031	0.413310223	-0.041560399	-0.217721732	0.25584495	-0.301485091	0.154542399	0.215864013	0.256680609	0.366197195	0.59320984	0.187220725	0.946298948	0.997655759	Bacteria.Firmicutes.Clostridia.Clostridiales.Lachnospiraceae..Eubacterium..xylanophilum.group	LDHD
55349	ENSG00000166819	rs8179046	0.030202983	0.001454467	0.463972685	0.369798166	-0.337735261	0.779748876	0.183530048	-0.319590248	0.152463431	0.23463627	0.249156548	0.353911833	0.119836463	0.004655615	0.949127599	0.997655759	Bacteria.Firmicutes.Clostridia.Clostridiales.Lachnospiraceae..Eubacterium..xylanophilum.group	PLIN1
55350	ENSG00000166821	rs55910113	0.210137422	0.03273777	0.996199219	0.921003917	-0.211490332	0.546774006	0.001313239	-0.037512152	0.16711845	0.250677669	0.274640265	0.376819894	0.309157556	0.041606222	0.957042673	0.997655759	Bacteria.Firmicutes.Clostridia.Clostridiales.Lachnospiraceae..Eubacterium..xylanophilum.group	PEX11A
55351	ENSG00000166822	rs11643207	0.136048574	0.158208772	0.420897782	0.52540642	-0.460069312	0.296375879	0.40376752	-0.233331792	0.304865526	0.207648447	0.498528778	0.365480492	0.251926227	0.120283489	0.949127599	0.997655759	Bacteria.Firmicutes.Clostridia.Clostridiales.Lachnospiraceae..Eubacterium..xylanophilum.group	TMEM170A
55352	ENSG00000166839	rs4776648	0.372108989	0.492883704	0.085437534	0.083775295	-0.220837154	0.136732216	0.628060168	-0.568723632	0.245744784	0.19828695	0.359682436	0.323925524	0.411853394	0.248221342	0.945004885	0.997655759	Bacteria.Firmicutes.Clostridia.Clostridiales.Lachnospiraceae..Eubacterium..xylanophilum.group	ANKDD1A
55353	ENSG00000166845	rs12606709	0.34483843	0.091346604	0.470307809	0.755458736	0.169150547	-0.495565453	0.218296864	0.128979859	0.177778531	0.289241835	0.300617923	0.412409171	0.399492965	0.084032112	0.949127599	0.997655759	Bacteria.Firmicutes.Clostridia.Clostridiales.Lachnospiraceae..Eubacterium..xylanophilum.group	C18orf54
55354	ENSG00000166847	rs7588	0.022861113	0.002227622	0.973336549	0.040744531	-0.352485037	0.633436043	-0.008254279	0.873338235	0.151266166	0.199042048	0.246022683	0.418445484	0.100819436	0.006324725	0.955612805	0.967306529	Bacteria.Firmicutes.Clostridia.Clostridiales.Lachnospiraceae..Eubacterium..xylanophilum.group	DCTN5
55355	ENSG00000166881	rs841828	0.442247077	0.60903277	0.840579387	0.701703164	-0.263239555	0.109759004	0.136781609	0.15739365	0.340516556	0.2135772	0.677314616	0.409143017	0.453512482	0.285738964	0.94990343	0.997655759	Bacteria.Firmicutes.Clostridia.Clostridiales.Lachnospiraceae..Eubacterium..xylanophilum.group	NEMP1
55356	ENSG00000166928	rs7940689	0.190188786	0.16433449	0.980116723	0.879324223	-0.503109557	0.318174749	0.016674042	0.063585745	0.380095029	0.226254167	0.666502829	0.417186874	0.297519232	0.123110922	0.956331099	0.997655759	Bacteria.Firmicutes.Clostridia.Clostridiales.Lachnospiraceae..Eubacterium..xylanophilum.group	MS4A14
55357	ENSG00000166938	rs7171902	0.662116649	0.109228576	0.178376693	0.794876277	-0.065671159	-0.558574208	0.342953504	0.134640247	0.149602658	0.344034679	0.252124091	0.515788593	0.549169307	0.0946227	0.945004885	0.997655759	Bacteria.Firmicutes.Clostridia.Clostridiales.Lachnospiraceae..Eubacterium..xylanophilum.group	DIS3L
55358	ENSG00000166946	rs540587	0.795073301	0.777678976	0.465382168	0.575296916	-0.198405457	0.112641625	-0.658241729	0.277571133	0.760812311	0.397321271	0.896451788	0.492962559	0.594739126	0.33412448	0.949127599	0.997655759	Bacteria.Firmicutes.Clostridia.Clostridiales.Lachnospiraceae..Eubacterium..xylanophilum.group	CCNDBP1
55359	ENSG00000166965	rs8028409	0.11835669	0.000861675	0.436086539	0.061658466	-0.223873158	0.723130548	0.182978725	-0.882185834	0.14148392	0.207111251	0.233514768	0.464043413	0.234612581	0.003092868	0.949127599	0.997655759	Bacteria.Firmicutes.Clostridia.Clostridiales.Lachnospiraceae..Eubacterium..xylanophilum.group	RCCD1
55360	ENSG00000166979	rs8134422	0.644244828	0.090381762	0.574737143	0.186683986	0.078972235	-0.376256501	-0.169321058	0.557307219	0.170234956	0.218936607	0.300270843	0.417670775	0.542497928	0.083380077	0.94990343	0.997655759	Bacteria.Firmicutes.Clostridia.Clostridiales.Lachnospiraceae..Eubacterium..xylanophilum.group	EVA1C
55361	ENSG00000167065	rs75490016	0.689910722	0.207056103	0.159480886	0.760981815	-0.0612775	-0.337949745	0.399279581	0.151352953	0.152913369	0.265222152	0.28061386	0.495501854	0.558847727	0.142550509	0.945004885	0.997655759	Bacteria.Firmicutes.Clostridia.Clostridiales.Lachnospiraceae..Eubacterium..xylanophilum.group	DUSP18
55362	ENSG00000167080	rs72835417	0.084730426	0.037983105	0.174571948	0.680532657	0.250581739	-0.613208516	-0.340341884	0.190407873	0.143172828	0.289581303	0.247982613	0.460404928	0.198440733	0.045928157	0.945004885	0.997655759	Bacteria.Firmicutes.Clostridia.Clostridiales.Lachnospiraceae..Eubacterium..xylanophilum.group	B4GALNT2
55363	ENSG00000167088	rs2156557	0.577927795	0.298162501	0.548117718	0.302116158	0.122962539	-0.220968637	-0.230881017	0.361622596	0.219895819	0.2107165	0.382448318	0.347700473	0.513715285	0.180142497	0.949127599	0.997655759	Bacteria.Firmicutes.Clostridia.Clostridiales.Lachnospiraceae..Eubacterium..xylanophilum.group	SNRPD1
55364	ENSG00000167112	rs7020302	0.999698318	0.404294055	0.643613988	0.935474195	7.40E-05	-0.21516578	0.154839462	0.035182984	0.194926126	0.256343216	0.333140923	0.432921578	0.650057491	0.217964899	0.94990343	0.997655759	Bacteria.Firmicutes.Clostridia.Clostridiales.Lachnospiraceae..Eubacterium..xylanophilum.group	TRUB2
55365	ENSG00000167117	rs72839298	0.09241583	0.058021188	0.155334676	0.912798502	0.295063214	-0.523181835	-0.391199782	0.045779619	0.172796758	0.271206467	0.272161923	0.416443521	0.208515725	0.062017404	0.945004885	0.997655759	Bacteria.Firmicutes.Clostridia.Clostridiales.Lachnospiraceae..Eubacterium..xylanophilum.group	ANKRD40CL
55366	ENSG00000167136	rs2977994	0.143347639	0.036808953	0.540581965	0.102473938	-0.417661471	0.393430389	0.288154857	-0.549530736	0.282000688	0.184612785	0.468442994	0.331846866	0.259633451	0.044949445	0.949127599	0.997655759	Bacteria.Firmicutes.Clostridia.Clostridiales.Lachnospiraceae..Eubacterium..xylanophilum.group	ENDOG
55367	ENSG00000167173	rs371763890	0.088661733	0.240386104	0.067682688	0.763137741	-0.2949454	0.341508465	0.560559403	-0.122272158	0.170684334	0.288266655	0.301759738	0.40405674	0.203647787	0.1562747	0.945004885	0.997655759	Bacteria.Firmicutes.Clostridia.Clostridiales.Lachnospiraceae..Eubacterium..xylanophilum.group	C15orf39
55368	ENSG00000167193	rs10852858	0.70905871	0.219712313	0.289490212	0.72378844	0.083448685	-0.227023328	0.462757172	-0.127835502	0.222686969	0.183222497	0.433364668	0.360191053	0.564436896	0.147621416	0.945004885	0.997655759	Bacteria.Firmicutes.Clostridia.Clostridiales.Lachnospiraceae..Eubacterium..xylanophilum.group	CRK
55369	ENSG00000167208	rs2270369	0.006632754	0.005631657	0.572258761	0.765849803	-0.846545403	0.583661499	0.280973973	-0.095800765	0.301969265	0.203920902	0.495055151	0.320361979	0.045547838	0.012374741	0.94990343	0.997655759	Bacteria.Firmicutes.Clostridia.Clostridiales.Lachnospiraceae..Eubacterium..xylanophilum.group	SNX20
55370	ENSG00000167291	rs10445409	0.006300909	0.016200956	0.070320214	0.727393286	-0.592543764	0.631841918	0.691459387	-0.151166146	0.209977686	0.256049858	0.375868521	0.431804374	0.043963303	0.025995478	0.945004885	0.997655759	Bacteria.Firmicutes.Clostridia.Clostridiales.Lachnospiraceae..Eubacterium..xylanophilum.group	TBC1D16
55371	ENSG00000167302	rs9789009	0.759859105	0.785218114	0.583218064	0.439263313	-0.046405001	0.066251439	-0.138491105	0.326147675	0.151188317	0.242114321	0.251160358	0.419133946	0.583193781	0.336798924	0.94990343	0.997655759	Bacteria.Firmicutes.Clostridia.Clostridiales.Lachnospiraceae..Eubacterium..xylanophilum.group	TEPSIN
55372	ENSG00000167315	rs2945506	0.246096576	0.266046518	0.810847065	0.912009979	0.288523248	-0.198996026	-0.118301125	-0.036624658	0.246541957	0.177402754	0.49231802	0.330165634	0.338797745	0.16713451	0.94990343	0.997655759	Bacteria.Firmicutes.Clostridia.Clostridiales.Lachnospiraceae..Eubacterium..xylanophilum.group	ACAA2
55373	ENSG00000167325	rs200857800	0.641286279	0.19398201	0.469292732	0.734165968	0.097593513	-0.441866379	0.257846067	0.197503517	0.208508021	0.336724732	0.354267518	0.579142091	0.541424641	0.136862727	0.949127599	0.997655759	Bacteria.Firmicutes.Clostridia.Clostridiales.Lachnospiraceae..Eubacterium..xylanophilum.group	RRM1
55374	ENSG00000167363	rs8082558	0.081521587	0.020988353	0.536947841	0.490557971	0.377020314	-0.409981492	-0.230586697	0.210992077	0.213131633	0.173367506	0.37150666	0.304332919	0.195143933	0.031234748	0.949127599	0.997655759	Bacteria.Firmicutes.Clostridia.Clostridiales.Lachnospiraceae..Eubacterium..xylanophilum.group	FN3K
55375	ENSG00000167394	rs2303222	0.165301497	0.234368516	0.325385366	0.551843179	-0.306791656	0.239328194	0.366997752	-0.197482021	0.218667103	0.199414035	0.370392746	0.330201431	0.27730998	0.153706172	0.947700111	0.997655759	Bacteria.Firmicutes.Clostridia.Clostridiales.Lachnospiraceae..Eubacterium..xylanophilum.group	ZNF668
55376	ENSG00000167447	rs6503905	0.091196876	0.229664104	0.847295697	0.601328523	-0.511845678	0.260377107	0.115860725	0.194564026	0.298602809	0.214753633	0.599295614	0.370583998	0.206433423	0.151824602	0.94990343	0.997655759	Bacteria.Firmicutes.Clostridia.Clostridiales.Lachnospiraceae..Eubacterium..xylanophilum.group	SMG8
55377	ENSG00000167491	rs6909	0.091912379	0.152988405	0.380616437	0.672579755	-0.330868634	0.27669079	0.332052761	-0.141417703	0.193459292	0.191386478	0.376189831	0.33313724	0.207861461	0.117773116	0.949127599	0.997655759	Bacteria.Firmicutes.Clostridia.Clostridiales.Lachnospiraceae..Eubacterium..xylanophilum.group	GATAD2A
55378	ENSG00000167515	rs11076728	0.398521512	0.203059552	0.642478262	0.157599483	0.159933705	-0.241967223	0.149109787	-0.451229968	0.188206811	0.188206811	0.319716413	0.315673056	0.428159253	0.140614635	0.94990343	0.997655759	Bacteria.Firmicutes.Clostridia.Clostridiales.Lachnospiraceae..Eubacterium..xylanophilum.group	TRAPPC2L
55379	ENSG00000167523	rs62068684	0.423325527	0.024469291	0.836200481	0.373544039	0.128872565	-0.725608328	-0.053740939	0.426642201	0.159956703	0.315140804	0.25889969	0.476198111	0.443868421	0.034462525	0.94990343	0.997655759	Bacteria.Firmicutes.Clostridia.Clostridiales.Lachnospiraceae..Eubacterium..xylanophilum.group	SPATA33
55380	ENSG00000167525	rs28647848	0.679512932	0.033069224	0.714323512	0.809890548	0.047916307	-0.596173694	0.072191795	0.091997619	0.115470555	0.273862467	0.196369398	0.380889769	0.55550506	0.041905224	0.94990343	0.997655759	Bacteria.Firmicutes.Clostridia.Clostridiales.Lachnospiraceae..Eubacterium..xylanophilum.group	PROCA1
55381	ENSG00000167555	rs162124	0.000695491	0.002219949	0.834638417	0.331549573	-0.863045253	0.470791247	-0.093936096	0.273634935	0.242493086	0.147881188	0.448203859	0.279734351	0.009930993	0.006324725	0.94990343	0.997655759	Bacteria.Firmicutes.Clostridia.Clostridiales.Lachnospiraceae..Eubacterium..xylanophilum.group	ZNF528
55382	ENSG00000167562	rs10402786	0.001004702	0.001702459	0.202962823	0.433392353	-1.227877437	0.719537697	0.754425699	-0.284080481	0.356667737	0.219931598	0.58667978	0.360409442	0.012276399	0.005190987	0.945004885	0.997655759	Bacteria.Firmicutes.Clostridia.Clostridiales.Lachnospiraceae..Eubacterium..xylanophilum.group	ZNF701
55383	ENSG00000167595	rs4806201	0.57029896	0.047185227	0.664344256	0.369654431	0.091081667	-0.559965072	0.121437184	0.474206583	0.159661941	0.276874293	0.278600638	0.524974156	0.511189363	0.053617135	0.94990343	0.997655759	Bacteria.Firmicutes.Clostridia.Clostridiales.Lachnospiraceae..Eubacterium..xylanophilum.group	PROSER3
55384	ENSG00000167632	rs6578102	0.675348186	0.885306977	0.205170595	0.771967706	-0.08458864	-0.037784119	0.390251046	-0.135995976	0.201071213	0.260932979	0.304982165	0.467348245	0.554365174	0.363420661	0.945004885	0.997655759	Bacteria.Firmicutes.Clostridia.Clostridiales.Lachnospiraceae..Eubacterium..xylanophilum.group	TRAPPC9
55385	ENSG00000167635	rs62113115	0.326179926	0.856584978	0.212205163	0.826138157	-0.150692428	-0.060737994	0.349897386	0.117564523	0.152338272	0.334771031	0.277757032	0.533096724	0.388695067	0.35743062	0.945004885	0.997655759	Bacteria.Firmicutes.Clostridia.Clostridiales.Lachnospiraceae..Eubacterium..xylanophilum.group	ZNF146
55386	ENSG00000167644	rs45437199	0.167279751	0.211184987	0.283721702	0.60207595	0.24854983	-0.301511634	-0.325306705	-0.211029458	0.177996223	0.238806993	0.30098827	0.402774751	0.278158713	0.144061049	0.945004885	0.997655759	Bacteria.Firmicutes.Clostridia.Clostridiales.Lachnospiraceae..Eubacterium..xylanophilum.group	C19orf33
55387	ENSG00000167646	rs3848619	0.307279442	0.262878992	0.167026363	0.094306536	-0.177637808	0.215228708	-0.444432295	0.557080165	0.172647109	0.190593933	0.318082595	0.328170018	0.379236579	0.165778439	0.945004885	0.997655759	Bacteria.Firmicutes.Clostridia.Clostridiales.Lachnospiraceae..Eubacterium..xylanophilum.group	DNAAF3
55388	ENSG00000167653	rs12541206	0.009258086	0.000527195	0.667862696	0.922834258	-0.583155955	0.775813504	-0.145604895	-0.034355233	0.217501744	0.212823741	0.337819441	0.353320776	0.057419027	0.002141831	0.94990343	0.997655759	Bacteria.Firmicutes.Clostridia.Clostridiales.Lachnospiraceae..Eubacterium..xylanophilum.group	PSCA
55389	ENSG00000167671	rs56254866	0.885446564	0.279601682	0.806627211	0.962693708	0.022641751	-0.395072472	0.06295693	-0.025608276	0.156553337	0.362394638	0.256167723	0.545420387	0.619642364	0.172878324	0.94990343	0.997655759	Bacteria.Firmicutes.Clostridia.Clostridiales.Lachnospiraceae..Eubacterium..xylanophilum.group	UBXN6
55390	ENSG00000167674	rs8887	0.503111687	0.299088547	0.479243255	0.177574948	0.183375307	-0.225659789	-0.281911117	0.478226107	0.272355781	0.215606215	0.396186011	0.350912312	0.482381931	0.180162044	0.949127599	0.997655759	Bacteria.Firmicutes.Clostridia.Clostridiales.Lachnospiraceae..Eubacterium..xylanophilum.group	HDGFL2
55391	ENSG00000167695	rs437948	0.859069831	0.668439212	0.158542253	0.257423201	-0.03801721	-0.084397122	0.506550192	-0.379762515	0.213275979	0.196173292	0.355190727	0.332430785	0.612225272	0.303873528	0.945004885	0.997655759	Bacteria.Firmicutes.Clostridia.Clostridiales.Lachnospiraceae..Eubacterium..xylanophilum.group	TLCD3A
55392	ENSG00000167720	rs12450028	0.002324409	2.09E-07	0.562567789	0.687327264	0.523823169	-0.969093983	0.168299814	0.117340302	0.16533918	0.16723018	0.289188513	0.290258192	0.022041571	4.45E-06	0.94990343	0.997655759	Bacteria.Firmicutes.Clostridia.Clostridiales.Lachnospiraceae..Eubacterium..xylanophilum.group	SRR
55393	ENSG00000167723	rs322959	0.00020091	8.81E-06	0.858998118	0.625510514	0.558771491	-0.749648857	-0.045921928	-0.125220845	0.141909965	0.155553905	0.257488881	0.255368875	0.004070975	0.000102615	0.94990343	0.997655759	Bacteria.Firmicutes.Clostridia.Clostridiales.Lachnospiraceae..Eubacterium..xylanophilum.group	TRPV3
55394	ENSG00000167740	rs34188453	0.696135084	0.765909763	0.422968916	0.771760478	-0.076730533	0.053886941	-0.27514584	0.093144911	0.195614862	0.180247882	0.341247358	0.319792072	0.560808582	0.331323879	0.949127599	0.997655759	Bacteria.Firmicutes.Clostridia.Clostridiales.Lachnospiraceae..Eubacterium..xylanophilum.group	CYB5D2
55395	ENSG00000167757	rs2569463	0.151567221	0.002452147	0.969072093	0.05415659	0.28591465	-0.545701964	-0.013320152	0.568052733	0.197071479	0.173228051	0.342249207	0.289744146	0.26757076	0.006727795	0.954456177	0.997655759	Bacteria.Firmicutes.Clostridia.Clostridiales.Lachnospiraceae..Eubacterium..xylanophilum.group	KLK11
55396	ENSG00000167766	rs35706759	0.046652215	0.000405149	0.316612255	0.087114369	0.226304587	-0.471609176	-0.198054838	0.376678879	0.111617362	0.126562193	0.196268904	0.216899575	0.150365114	0.001772609	0.946298948	0.997655759	Bacteria.Firmicutes.Clostridia.Clostridiales.Lachnospiraceae..Eubacterium..xylanophilum.group	ZNF83
55397	ENSG00000167768	rs2741159	1.90E-06	8.00E-10	0.737262624	0.697396215	-0.894394373	0.991183988	0.085617403	-0.085174799	0.171133601	0.138202851	0.25413436	0.218095861	0.000136211	4.38E-08	0.94990343	0.997655759	Bacteria.Firmicutes.Clostridia.Clostridiales.Lachnospiraceae..Eubacterium..xylanophilum.group	KRT1
55398	ENSG00000167771	rs11231638	0.934601366	0.999037764	0.860491941	0.706057178	-0.0252572	-0.00027398	-0.079852655	0.128563676	0.30662904	0.226325203	0.452587855	0.339403229	0.636516641	0.391363179	0.94990343	0.997655759	Bacteria.Firmicutes.Clostridia.Clostridiales.Lachnospiraceae..Eubacterium..xylanophilum.group	RCOR2
55399	ENSG00000167772	rs2042900	0.343847828	0.246306365	0.202082833	0.153901299	-0.247350996	0.234893845	0.586851784	-0.535235874	0.259430968	0.200805933	0.455465975	0.37105734	0.399110952	0.158988444	0.945004885	0.997655759	Bacteria.Firmicutes.Clostridia.Clostridiales.Lachnospiraceae..Eubacterium..xylanophilum.group	ANGPTL4
55400	ENSG00000167800	rs2514027	0.844875009	0.404471485	0.594727741	0.216309016	-0.031388883	-0.269549499	-0.142288952	0.54397386	0.159794487	0.321256555	0.266163143	0.435750226	0.607619282	0.217981088	0.94990343	0.997655759	Bacteria.Firmicutes.Clostridia.Clostridiales.Lachnospiraceae..Eubacterium..xylanophilum.group	TBX10
55401	ENSG00000167815	rs1205170	0.066236246	0.030555522	0.103586017	0.143246186	0.493472784	-0.51898673	-0.686595768	0.545292243	0.264205629	0.234802416	0.415985217	0.368080787	0.176438996	0.039671717	0.945004885	0.997655759	Bacteria.Firmicutes.Clostridia.Clostridiales.Lachnospiraceae..Eubacterium..xylanophilum.group	PRDX2
55402	ENSG00000167851	rs7405468	0.931838509	0.869254678	0.274151629	0.135607232	-0.017376019	0.03681978	0.391621579	-0.514259781	0.202378739	0.222816622	0.355140018	0.340384215	0.63621904	0.36045326	0.945004885	0.997655759	Bacteria.Firmicutes.Clostridia.Clostridiales.Lachnospiraceae..Eubacterium..xylanophilum.group	CD300A
55403	ENSG00000167914	rs60134943	1.90E-05	5.32E-06	0.561407273	0.729411235	1.098028312	-1.031344776	-0.204952817	0.103382318	0.23817597	0.208154433	0.351122964	0.297605889	0.000847557	7.15E-05	0.94990343	0.997655759	Bacteria.Firmicutes.Clostridia.Clostridiales.Lachnospiraceae..Eubacterium..xylanophilum.group	GSDMA
55404	ENSG00000167930	rs9806942	0.955770912	0.647421564	0.968924808	0.609581958	0.008473655	-0.121123409	0.009608986	-0.282020772	0.152205434	0.263627545	0.245723368	0.549621442	0.642329188	0.298075744	0.954456177	0.997655759	Bacteria.Firmicutes.Clostridia.Clostridiales.Lachnospiraceae..Eubacterium..xylanophilum.group	FAM234A
55405	ENSG00000167994	rs741887	0.18147672	0.046789444	0.775134931	0.952772938	0.296068608	-0.355060723	0.099353294	0.01834972	0.219233179	0.175234935	0.346374228	0.308655441	0.291693907	0.053389751	0.94990343	0.997655759	Bacteria.Firmicutes.Clostridia.Clostridiales.Lachnospiraceae..Eubacterium..xylanophilum.group	RAB3IL1
55406	ENSG00000168016	rs2276809	0.971527963	0.420097658	0.459057973	0.029224283	-0.005239963	0.166069757	0.185763847	-0.917603509	0.146254919	0.204690574	0.249426328	0.411667381	0.646459097	0.223835939	0.949127599	0.946002995	Bacteria.Firmicutes.Clostridia.Clostridiales.Lachnospiraceae..Eubacterium..xylanophilum.group	TRANK1
55407	ENSG00000168026	rs784498	0.273458743	0.224816008	0.717881554	0.808877214	0.404594585	-0.273764438	-0.182733084	0.076048114	0.366370183	0.223425991	0.503614627	0.313152629	0.357243023	0.149421204	0.94990343	0.997655759	Bacteria.Firmicutes.Clostridia.Clostridiales.Lachnospiraceae..Eubacterium..xylanophilum.group	TTC21A
55408	ENSG00000168038	rs11717170	0.000114066	3.45E-05	0.427171014	0.510288999	1.406255542	-0.940507935	0.493373417	-0.241192138	0.342677434	0.211631435	0.617508173	0.3643497	0.002875527	0.000283785	0.949127599	0.997655759	Bacteria.Firmicutes.Clostridia.Clostridiales.Lachnospiraceae..Eubacterium..xylanophilum.group	ULK4
55409	ENSG00000168071	rs578386	0.666881766	0.461890185	0.720330581	0.821935357	0.16208424	-0.172054827	0.200551448	-0.085017263	0.374873674	0.232488769	0.557782544	0.376258919	0.551099261	0.239080143	0.94990343	0.997655759	Bacteria.Firmicutes.Clostridia.Clostridiales.Lachnospiraceae..Eubacterium..xylanophilum.group	CCDC88B
55410	ENSG00000168090	rs2527910	0.30698883	0.464458871	0.897477861	0.598179085	-0.362990911	0.173515001	-0.075439447	0.213601343	0.352579176	0.235817865	0.58324104	0.403339908	0.379236579	0.239989724	0.94990343	0.997655759	Bacteria.Firmicutes.Clostridia.Clostridiales.Lachnospiraceae..Eubacterium..xylanophilum.group	COPS6
55411	ENSG00000168116	rs6926980	0.799980059	0.502089766	0.203494391	0.239995705	0.040506214	-0.144176023	0.407727146	-0.429703433	0.159224612	0.213622233	0.317447209	0.362407632	0.59556153	0.251511777	0.945004885	0.997655759	Bacteria.Firmicutes.Clostridia.Clostridiales.Lachnospiraceae..Eubacterium..xylanophilum.group	KIAA1586
55412	ENSG00000168118	rs15452	0.712022811	0.448483698	0.757275888	0.739692575	0.090309152	-0.183709282	-0.12063742	0.110173456	0.24359544	0.240933115	0.388719303	0.330195007	0.565384344	0.234466971	0.94990343	0.997655759	Bacteria.Firmicutes.Clostridia.Clostridiales.Lachnospiraceae..Eubacterium..xylanophilum.group	RAB4A
55413	ENSG00000168143	rs9396007	0.499611474	0.958905966	0.541817594	0.401819484	-0.126560478	0.01126053	0.199473718	0.335853471	0.186435799	0.217710109	0.325272178	0.398016729	0.480726397	0.381686552	0.949127599	0.997655759	Bacteria.Firmicutes.Clostridia.Clostridiales.Lachnospiraceae..Eubacterium..xylanophilum.group	FAM83B
55414	ENSG00000168175	rs11846514	0.878798984	0.306371042	0.639678325	0.362376623	-0.028204369	-0.22884307	0.156492688	0.336448648	0.184240938	0.221993143	0.332738007	0.366820889	0.618003037	0.183205543	0.94990343	0.997655759	Bacteria.Firmicutes.Clostridia.Clostridiales.Lachnospiraceae..Eubacterium..xylanophilum.group	MAPK1IP1L
55415	ENSG00000168243	rs6429213	0.202496869	0.111714794	0.314035082	0.215043685	0.350741086	-0.299146983	-0.48361525	0.404654021	0.272469297	0.185564842	0.476689273	0.323245308	0.305300151	0.095994165	0.946298948	0.997655759	Bacteria.Firmicutes.Clostridia.Clostridiales.Lachnospiraceae..Eubacterium..xylanophilum.group	GNG4
55416	ENSG00000168268	rs66782572	0.517878126	0.146035052	0.561237898	0.909494497	0.159068294	-0.266641979	0.238727541	0.036067304	0.244679273	0.181262136	0.408808111	0.316066033	0.488821238	0.11420381	0.94990343	0.997655759	Bacteria.Firmicutes.Clostridia.Clostridiales.Lachnospiraceae..Eubacterium..xylanophilum.group	NT5DC2
55417	ENSG00000168273	rs1133415	0.437981376	0.468179859	0.575366141	0.495371761	0.157834757	-0.128890339	-0.195323992	-0.203413988	0.202264472	0.176644392	0.346955762	0.296698423	0.45107762	0.241490498	0.94990343	0.997655759	Bacteria.Firmicutes.Clostridia.Clostridiales.Lachnospiraceae..Eubacterium..xylanophilum.group	SMIM4
55418	ENSG00000168275	rs7523348	0.304785383	0.348677937	0.415889728	0.496689914	-0.204994848	0.153317277	-0.29531949	0.177798082	0.198202659	0.162434521	0.360706556	0.260132718	0.378336013	0.197863219	0.949127599	0.997655759	Bacteria.Firmicutes.Clostridia.Clostridiales.Lachnospiraceae..Eubacterium..xylanophilum.group	COA6
55419	ENSG00000168288	rs4667419	0.470559261	0.398306893	0.426825769	0.43411876	0.417629196	-0.263602181	-0.786405408	0.423865724	0.5754469	0.310059943	0.983529899	0.538607577	0.468816065	0.215910573	0.949127599	0.997655759	Bacteria.Firmicutes.Clostridia.Clostridiales.Lachnospiraceae..Eubacterium..xylanophilum.group	MMADHC
55420	ENSG00000168291	rs11130641	0.058793203	0.049614343	0.325720693	0.236472333	-0.813979072	0.486971067	0.609875118	-0.453558917	0.423280726	0.243481123	0.615946822	0.379636272	0.165580889	0.055290604	0.947700111	0.997655759	Bacteria.Firmicutes.Clostridia.Clostridiales.Lachnospiraceae..Eubacterium..xylanophilum.group	PDHB
55421	ENSG00000168297	rs34579268	0.515562465	0.158282842	0.087609028	0.16171554	0.140090677	-0.256429736	0.605009861	-0.465339655	0.214297175	0.179693644	0.348934662	0.328818985	0.487999999	0.120283489	0.945004885	0.997655759	Bacteria.Firmicutes.Clostridia.Clostridiales.Lachnospiraceae..Eubacterium..xylanophilum.group	PXK
55422	ENSG00000168306	rs7638793	0.347335681	0.026048415	0.636162845	0.786455927	-0.116512931	0.547470085	-0.096254756	0.140094916	0.123096017	0.240458113	0.202525961	0.515017299	0.400942162	0.036000832	0.94990343	0.997655759	Bacteria.Firmicutes.Clostridia.Clostridiales.Lachnospiraceae..Eubacterium..xylanophilum.group	ACOX2
55423	ENSG00000168374	rs7641375	0.459115873	0.632534621	0.812699953	0.969212929	-0.228168198	0.108382376	0.112178604	-0.013297875	0.30640259	0.225610673	0.471547785	0.34324061	0.463684533	0.293322106	0.94990343	0.997655759	Bacteria.Firmicutes.Clostridia.Clostridiales.Lachnospiraceae..Eubacterium..xylanophilum.group	ARF4
55424	ENSG00000168385	rs3755397	0.011086074	0.020597801	0.101580182	0.484827024	-0.373495839	0.720673371	0.389942207	0.318762674	0.142903978	0.303778058	0.234849769	0.453743475	0.064960158	0.030924284	0.945004885	0.997655759	Bacteria.Firmicutes.Clostridia.Clostridiales.Lachnospiraceae..Eubacterium..xylanophilum.group	SEPTIN2
55425	ENSG00000168389	rs3131706	0.103558515	0.094500562	0.177638912	0.347547395	0.403732287	-0.318366315	-0.556804618	0.28373107	0.244587896	0.187659067	0.408632707	0.299894678	0.221551001	0.085630652	0.945004885	0.997655759	Bacteria.Firmicutes.Clostridia.Clostridiales.Lachnospiraceae..Eubacterium..xylanophilum.group	MFSD2A
55426	ENSG00000168411	rs2870147	0.892295727	0.503085131	0.875938711	0.04748383	-0.025578647	-0.138784515	-0.047748894	0.790707054	0.188184556	0.206115025	0.30466349	0.391508116	0.621148613	0.251511777	0.94990343	0.977393231	Bacteria.Firmicutes.Clostridia.Clostridiales.Lachnospiraceae..Eubacterium..xylanophilum.group	RFWD3
55427	ENSG00000168490	rs4076873	0.371069039	0.031109606	0.562394535	0.751627383	-0.178193153	0.53813336	-0.178610872	-0.111071045	0.197857765	0.244300941	0.306769543	0.349481496	0.411444044	0.040179455	0.94990343	0.997655759	Bacteria.Firmicutes.Clostridia.Clostridiales.Lachnospiraceae..Eubacterium..xylanophilum.group	PHYHIP
55428	ENSG00000168528	rs2275436	0.677883738	0.658510688	0.041924095	0.068422742	-0.095873704	0.080104738	-0.856584862	0.575482717	0.229800957	0.180424978	0.412885521	0.310647825	0.555187876	0.301106924	0.945004885	0.997655759	Bacteria.Firmicutes.Clostridia.Clostridiales.Lachnospiraceae..Eubacterium..xylanophilum.group	SERINC2
55429	ENSG00000168556	rs62358469	0.341011638	0.243755269	0.186591206	0.682941741	-0.151311938	0.359330882	-0.376152722	0.17092377	0.157765446	0.305511472	0.281845398	0.416619913	0.398006944	0.157754887	0.945004885	0.997655759	Bacteria.Firmicutes.Clostridia.Clostridiales.Lachnospiraceae..Eubacterium..xylanophilum.group	ING2
55430	ENSG00000168564	rs4861551	0.321365472	0.377457312	0.122843339	0.064750954	-0.332165439	0.181820345	-0.837249585	0.616686809	0.33244403	0.204619582	0.53568022	0.328312435	0.385684458	0.208361702	0.945004885	0.997655759	Bacteria.Firmicutes.Clostridia.Clostridiales.Lachnospiraceae..Eubacterium..xylanophilum.group	CDKN2AIP
55431	ENSG00000168610	rs3736164	0.635415774	0.736934623	0.430332795	0.489852909	-0.207411219	0.086308317	0.535678456	-0.283362316	0.435440269	0.255853194	0.675087019	0.408053048	0.538133198	0.324145931	0.949127599	0.997655759	Bacteria.Firmicutes.Clostridia.Clostridiales.Lachnospiraceae..Eubacterium..xylanophilum.group	STAT3
55432	ENSG00000168621	rs2973049	0.371695787	0.112116082	0.128652599	0.376721292	0.224582998	-0.286487098	0.620181197	-0.251917347	0.249695952	0.177914629	0.403049043	0.283066734	0.411767188	0.096227156	0.945004885	0.997655759	Bacteria.Firmicutes.Clostridia.Clostridiales.Lachnospiraceae..Eubacterium..xylanophilum.group	GDNF
55433	ENSG00000168653	rs77287991	0.216126766	0.060340183	0.399810664	0.962193828	0.216322391	-0.459021873	-0.248229262	0.018058314	0.173215488	0.240191149	0.292915412	0.379527489	0.314274176	0.063691797	0.949127599	0.997655759	Bacteria.Firmicutes.Clostridia.Clostridiales.Lachnospiraceae..Eubacterium..xylanophilum.group	NDUFS5
55434	ENSG00000168661	rs2112504	0.015529361	0.000800887	0.918618468	0.827090668	0.419552275	-0.625653816	-0.027220017	0.066706361	0.168887634	0.178012981	0.265390402	0.304174102	0.079958565	0.002917437	0.951379538	0.997655759	Bacteria.Firmicutes.Clostridia.Clostridiales.Lachnospiraceae..Eubacterium..xylanophilum.group	ZNF30
55435	ENSG00000168671	rs10045608	0.326016848	0.036260256	0.149401146	0.411574686	0.153640949	-0.392698699	0.385532204	-0.307679684	0.155266263	0.18371276	0.264305488	0.372329168	0.388695067	0.044719349	0.945004885	0.997655759	Bacteria.Firmicutes.Clostridia.Clostridiales.Lachnospiraceae..Eubacterium..xylanophilum.group	UGT3A2
55436	ENSG00000168724	rs6859898	0.206103457	0.010044464	0.824765783	0.266168194	0.264945758	-0.491234005	0.071837915	0.334454098	0.207487527	0.185320115	0.323155555	0.298238734	0.307359973	0.018498062	0.94990343	0.997655759	Bacteria.Firmicutes.Clostridia.Clostridiales.Lachnospiraceae..Eubacterium..xylanophilum.group	DNAJC21
55437	ENSG00000168763	rs9948	0.584857441	0.904404753	0.438387674	0.894369357	-0.086113262	-0.031714023	0.201474801	-0.076894076	0.156854485	0.263052968	0.258419166	0.57689164	0.517254087	0.368202285	0.949127599	0.997655759	Bacteria.Firmicutes.Clostridia.Clostridiales.Lachnospiraceae..Eubacterium..xylanophilum.group	CNNM3
55438	ENSG00000168765	rs1010167	0.030631319	0.004533461	0.7368105	0.13111206	0.426724929	-0.500022427	0.101564267	-0.472446969	0.193151948	0.170134094	0.300930493	0.309046871	0.120000401	0.010624673	0.94990343	0.997655759	Bacteria.Firmicutes.Clostridia.Clostridiales.Lachnospiraceae..Eubacterium..xylanophilum.group	GSTM4
55439	ENSG00000168778	rs11057326	0.20639537	0.85233672	0.656547718	0.323583123	-0.271617328	0.046329927	0.15686054	0.355567327	0.212850828	0.247927526	0.351147199	0.357512479	0.307580502	0.356160416	0.94990343	0.997655759	Bacteria.Firmicutes.Clostridia.Clostridiales.Lachnospiraceae..Eubacterium..xylanophilum.group	TCTN2
55440	ENSG00000168792	rs636000	0.95418454	0.242443287	0.713534669	0.142935892	0.009888536	-0.252667524	-0.115690632	0.598217161	0.171463098	0.214220328	0.313783567	0.403487577	0.642329188	0.157043247	0.94990343	0.997655759	Bacteria.Firmicutes.Clostridia.Clostridiales.Lachnospiraceae..Eubacterium..xylanophilum.group	ABHD15
55441	ENSG00000168803	rs12440854	0.442151617	0.061146303	0.985271408	0.80717232	0.108628358	-0.541340089	0.004348314	-0.117000006	0.140487942	0.284176675	0.234654836	0.477439133	0.453512482	0.064221813	0.957042673	0.997655759	Bacteria.Firmicutes.Clostridia.Clostridiales.Lachnospiraceae..Eubacterium..xylanophilum.group	ADAL
55442	ENSG00000168806	rs28578454	0.54751932	0.036574054	0.494911992	0.922021002	0.098112434	-0.700381307	0.193543253	-0.051423144	0.162277231	0.328221861	0.281999184	0.523319656	0.50119712	0.044844764	0.949127599	0.997655759	Bacteria.Firmicutes.Clostridia.Clostridiales.Lachnospiraceae..Eubacterium..xylanophilum.group	LCMT2
55443	ENSG00000168813	rs7256708	0.058083906	0.089463101	0.003872988	0.01941063	-0.403661512	0.298338127	1.29495001	-0.884235709	0.209303391	0.173090726	0.43251956	0.369023591	0.164872719	0.082894569	0.945004885	0.946002995	Bacteria.Firmicutes.Clostridia.Clostridiales.Lachnospiraceae..Eubacterium..xylanophilum.group	ZNF507
55444	ENSG00000168827	rs8650	0.35288648	0.077051792	0.215303674	0.568993372	0.195249296	-0.402630013	0.456687641	-0.193531819	0.208687348	0.224166171	0.365019992	0.338103795	0.402112558	0.075235828	0.945004885	0.997655759	Bacteria.Firmicutes.Clostridia.Clostridiales.Lachnospiraceae..Eubacterium..xylanophilum.group	GFM1
55445	ENSG00000168883	rs58588820	0.687186301	0.409942189	0.26991655	0.316115512	0.090328693	-0.177487546	0.435847112	-0.376356172	0.223334635	0.214029263	0.391737638	0.372576863	0.558164174	0.220127192	0.945004885	0.997655759	Bacteria.Firmicutes.Clostridia.Clostridiales.Lachnospiraceae..Eubacterium..xylanophilum.group	USP39
55446	ENSG00000168884	rs10937913	0.316353619	0.215616264	0.467910591	0.567445224	0.274535637	-0.249007178	-0.358985801	0.206342621	0.271913573	0.199162954	0.491691718	0.359041415	0.382742387	0.145863413	0.949127599	0.997655759	Bacteria.Firmicutes.Clostridia.Clostridiales.Lachnospiraceae..Eubacterium..xylanophilum.group	TNIP2
55447	ENSG00000168899	rs6547623	0.479309411	0.313296072	0.203343045	0.182565729	0.161968423	-0.239438518	-0.440619672	0.547787764	0.227657998	0.235646519	0.342940315	0.406652228	0.472180848	0.185769116	0.945004885	0.997655759	Bacteria.Firmicutes.Clostridia.Clostridiales.Lachnospiraceae..Eubacterium..xylanophilum.group	VAMP5
55448	ENSG00000168903	rs72494581	0.000866706	8.23E-06	0.363913945	0.727007657	0.527475114	-0.841235787	-0.227367958	-0.110804052	0.15115363	0.173894313	0.24869364	0.316044404	0.011322541	9.74E-05	0.949127599	0.997655759	Bacteria.Firmicutes.Clostridia.Clostridiales.Lachnospiraceae..Eubacterium..xylanophilum.group	BTNL3
55449	ENSG00000168904	rs1011041	0.380365173	0.091739847	0.852167368	0.296431831	-0.153904936	0.554656541	0.051484796	-0.543890149	0.174269777	0.324132368	0.275193645	0.516785498	0.417603906	0.084212679	0.94990343	0.997655759	Bacteria.Firmicutes.Clostridia.Clostridiales.Lachnospiraceae..Eubacterium..xylanophilum.group	LRRC28
55450	ENSG00000168936	rs115455600	0.498737475	0.143518015	0.789463774	0.210526781	0.116998581	-0.322803166	0.070134522	-0.480943512	0.171998311	0.218047657	0.261605081	0.380367295	0.480542671	0.113012334	0.94990343	0.997655759	Bacteria.Firmicutes.Clostridia.Clostridiales.Lachnospiraceae..Eubacterium..xylanophilum.group	TMEM129
55451	ENSG00000168938	rs17388251	0.504759524	0.223027552	0.728498777	0.955729332	0.115274842	-0.21925013	-0.111472686	0.017327757	0.171875472	0.178238144	0.319771938	0.310951896	0.483168178	0.148767422	0.94990343	0.997655759	Bacteria.Firmicutes.Clostridia.Clostridiales.Lachnospiraceae..Eubacterium..xylanophilum.group	PPIC
55452	ENSG00000168944	rs60940635	0.609606883	0.794474359	0.246172737	0.309681262	-0.122294543	0.05639105	0.470895567	-0.38514187	0.238352645	0.215594158	0.402443928	0.376199214	0.52644143	0.339463668	0.945004885	0.997655759	Bacteria.Firmicutes.Clostridia.Clostridiales.Lachnospiraceae..Eubacterium..xylanophilum.group	CEP120
55453	ENSG00000168952	rs11623931	0.641235156	0.115620349	0.209222588	0.148503989	0.076674841	-0.40237947	0.376843174	-0.611748713	0.16379024	0.252367533	0.297174934	0.418450976	0.541424641	0.097983705	0.945004885	0.997655759	Bacteria.Firmicutes.Clostridia.Clostridiales.Lachnospiraceae..Eubacterium..xylanophilum.group	STXBP6
55454	ENSG00000168958	rs7577008	0.527291669	0.134571611	0.592113059	0.354325592	0.114431181	-0.282900551	-0.16109041	0.329060523	0.180061277	0.186744926	0.299202826	0.352768174	0.492422428	0.108866002	0.94990343	0.997655759	Bacteria.Firmicutes.Clostridia.Clostridiales.Lachnospiraceae..Eubacterium..xylanophilum.group	MFF
55455	ENSG00000168993	rs9328758	0.009019823	0.012137294	0.576807771	0.474751273	0.664831943	-0.497992577	0.282161641	-0.25003935	0.24707234	0.193077436	0.503108091	0.347817026	0.056656668	0.021241254	0.94990343	0.997655759	Bacteria.Firmicutes.Clostridia.Clostridiales.Lachnospiraceae..Eubacterium..xylanophilum.group	CPLX1
55456	ENSG00000168995	rs273694	0.093857492	0.068962958	0.774008402	0.920455376	0.586447273	-0.415747725	-0.137653931	0.033766204	0.344988398	0.224871515	0.47744121	0.336843867	0.210587242	0.069854993	0.94990343	0.997655759	Bacteria.Firmicutes.Clostridia.Clostridiales.Lachnospiraceae..Eubacterium..xylanophilum.group	SIGLEC7
55457	ENSG00000169018	rs66989829	0.856103148	0.349327573	0.76808505	0.192266151	0.035468338	-0.205188458	-0.102645312	0.458057603	0.194829735	0.217685489	0.346660118	0.34770323	0.612225272	0.198122279	0.94990343	0.997655759	Bacteria.Firmicutes.Clostridia.Clostridiales.Lachnospiraceae..Eubacterium..xylanophilum.group	FEM1B
55458	ENSG00000169019	rs73234586	0.290969809	0.002492575	0.516383725	0.400717189	0.163321371	-1.078820495	-0.162528597	0.56019359	0.153421736	0.343061431	0.249109075	0.662319406	0.369599518	0.006813434	0.949127599	0.997655759	Bacteria.Firmicutes.Clostridia.Clostridiales.Lachnospiraceae..Eubacterium..xylanophilum.group	COMMD8
55459	ENSG00000169032	rs8039880	0.205434003	0.26058284	0.385519004	0.652358317	-0.217215429	0.248828651	0.299563079	-0.174621339	0.169854321	0.219279804	0.34291756	0.385862581	0.307147989	0.164737477	0.949127599	0.997655759	Bacteria.Firmicutes.Clostridia.Clostridiales.Lachnospiraceae..Eubacterium..xylanophilum.group	MAP2K1
55460	ENSG00000169047	rs1025333	0.459561072	0.639085895	0.79923473	0.703052319	-0.120975758	0.158230423	0.067045597	0.239964503	0.162617803	0.335837368	0.262547296	0.62676484	0.463684533	0.2956185	0.94990343	0.997655759	Bacteria.Firmicutes.Clostridia.Clostridiales.Lachnospiraceae..Eubacterium..xylanophilum.group	IRS1
55461	ENSG00000169062	rs1135496	0.149180544	0.328712263	0.83800456	0.137084686	-0.209229825	0.268343417	-0.050847367	0.716186928	0.143360609	0.272708541	0.24772766	0.475858987	0.26530675	0.191304971	0.94990343	0.997655759	Bacteria.Firmicutes.Clostridia.Clostridiales.Lachnospiraceae..Eubacterium..xylanophilum.group	UPF3A
55462	ENSG00000169071	rs3932420	0.117871717	0.191872719	0.159592568	0.589003938	-0.28251036	0.328879488	0.438673259	-0.227296449	0.178301884	0.249422715	0.308383522	0.418644457	0.23403986	0.136088737	0.945004885	0.997655759	Bacteria.Firmicutes.Clostridia.Clostridiales.Lachnospiraceae..Eubacterium..xylanophilum.group	ROR2
55463	ENSG00000169129	rs11196717	0.027353941	0.007450569	0.248722061	0.58333131	-0.359232368	0.656107913	0.321155164	-0.249710769	0.159195766	0.237619166	0.27596979	0.452999151	0.111597176	0.015248677	0.945004885	0.997655759	Bacteria.Firmicutes.Clostridia.Clostridiales.Lachnospiraceae..Eubacterium..xylanophilum.group	AFAP1L2
55464	ENSG00000169136	rs12971864	0.721434371	0.451091145	0.990099708	0.89519376	0.068778546	-0.218639693	-0.00435534	0.055475403	0.192081828	0.288405764	0.349669528	0.419493252	0.56824531	0.235468459	0.957042673	0.997655759	Bacteria.Firmicutes.Clostridia.Clostridiales.Lachnospiraceae..Eubacterium..xylanophilum.group	ATF5
55465	ENSG00000169139	rs12675926	0.303915413	0.595927009	0.118956861	0.142607226	-0.186385927	0.107221518	0.454077584	-0.60493467	0.179883802	0.201222679	0.287445594	0.407677391	0.378200141	0.281545792	0.945004885	0.997655759	Bacteria.Firmicutes.Clostridia.Clostridiales.Lachnospiraceae..Eubacterium..xylanophilum.group	UBE2V2
55466	ENSG00000169180	rs8051453	0.590351629	0.147999138	0.332658718	0.868344932	0.158315831	-0.29598757	0.485245875	0.055629011	0.292653444	0.202206841	0.497209643	0.334293661	0.518565225	0.115191544	0.947700111	0.997655759	Bacteria.Firmicutes.Clostridia.Clostridiales.Lachnospiraceae..Eubacterium..xylanophilum.group	XPO6
55467	ENSG00000169189	rs4073332	0.058729646	0.074355596	0.714253945	0.321646459	-0.385327783	0.363516557	-0.114629449	0.308708517	0.200324184	0.200488706	0.311724878	0.309148242	0.165580889	0.073354547	0.94990343	0.997655759	Bacteria.Firmicutes.Clostridia.Clostridiales.Lachnospiraceae..Eubacterium..xylanophilum.group	NSMCE1
55468	ENSG00000169203	rs7195216	4.32E-08	5.21E-12	0.200638296	0.146215761	-0.843748653	1.104248558	0.334720659	-0.367447617	0.136286764	0.131544388	0.25894089	0.249903158	7.07E-06	6.37E-10	0.945004885	0.997655759	Bacteria.Firmicutes.Clostridia.Clostridiales.Lachnospiraceae..Eubacterium..xylanophilum.group	NPIPB12
55469	ENSG00000169217	rs35480350	0.143227901	0.220613909	0.104033717	0.172019501	-0.250295934	0.251713233	0.481024728	-0.478433986	0.168945819	0.20355082	0.291822037	0.346507609	0.259633451	0.147984507	0.945004885	0.997655759	Bacteria.Firmicutes.Clostridia.Clostridiales.Lachnospiraceae..Eubacterium..xylanophilum.group	CD2BP2
55470	ENSG00000169220	rs10051765	0.963692236	0.732386021	0.060778669	0.051594485	-0.010618637	-0.080828511	0.717652469	-0.642814047	0.232386531	0.235374361	0.376181809	0.3242524	0.644413365	0.32272537	0.945004885	0.984933219	Bacteria.Firmicutes.Clostridia.Clostridiales.Lachnospiraceae..Eubacterium..xylanophilum.group	RGS14
55471	ENSG00000169228	rs6879874	0.59399711	0.588251899	0.316917669	0.306335703	-0.208431459	0.12909067	-0.581796412	0.368601057	0.38911465	0.237284582	0.576916903	0.357541443	0.520373071	0.279177814	0.946298948	0.997655759	Bacteria.Firmicutes.Clostridia.Clostridiales.Lachnospiraceae..Eubacterium..xylanophilum.group	RAB24
55472	ENSG00000169230	rs28362590	0.000218825	8.10E-05	0.453662481	0.666658413	-1.337433315	0.84528794	-0.457245246	0.150467394	0.341869883	0.2011386	0.606603491	0.347757374	0.004334169	0.000555705	0.949127599	0.997655759	Bacteria.Firmicutes.Clostridia.Clostridiales.Lachnospiraceae..Eubacterium..xylanophilum.group	PRELID1
55473	ENSG00000169231	rs760077	0.30242496	0.491588714	0.582064177	0.963125896	-0.203803136	0.135619135	0.172460132	0.014142361	0.196083132	0.196083132	0.311806857	0.304745498	0.377034591	0.248221342	0.94990343	0.997655759	Bacteria.Firmicutes.Clostridia.Clostridiales.Lachnospiraceae..Eubacterium..xylanophilum.group	THBS3
55474	ENSG00000169252	rs1042719	0.077899158	0.020715484	0.036225292	0.027787489	-0.259047125	0.413182117	0.580337538	-0.698417253	0.144648465	0.174332724	0.27144156	0.310405807	0.189991025	0.03101538	0.945004885	0.946002995	Bacteria.Firmicutes.Clostridia.Clostridiales.Lachnospiraceae..Eubacterium..xylanophilum.group	ADRB2
55475	ENSG00000169313	rs12488803	0.203506763	0.128670749	0.892807215	0.525222672	0.240253162	-0.341335243	-0.039486825	-0.210859332	0.187060905	0.221840797	0.291903241	0.330133703	0.305883876	0.105652829	0.94990343	0.997655759	Bacteria.Firmicutes.Clostridia.Clostridiales.Lachnospiraceae..Eubacterium..xylanophilum.group	P2RY12
55476	ENSG00000169359	rs112013645	0.637485915	0.388531448	0.081260924	0.348665796	-0.077800279	-0.176604003	0.51094917	-0.346887445	0.164341671	0.203457338	0.288589492	0.367506313	0.539700296	0.212252558	0.945004885	0.997655759	Bacteria.Firmicutes.Clostridia.Clostridiales.Lachnospiraceae..Eubacterium..xylanophilum.group	SLC33A1
55477	ENSG00000169371	rs28432989	0.120975573	0.54997567	0.494233978	0.56294612	-0.311116375	0.150887777	0.236016061	0.220249585	0.19804301	0.251109866	0.343341814	0.378821188	0.237693587	0.266923024	0.949127599	0.997655759	Bacteria.Firmicutes.Clostridia.Clostridiales.Lachnospiraceae..Eubacterium..xylanophilum.group	SNUPN
55478	ENSG00000169439	rs2678340	0.605369089	0.427722784	0.033139592	0.07074489	0.126348116	-0.150961705	1.135266303	-0.620568832	0.243358999	0.189171092	0.521720098	0.337855933	0.524626455	0.226711315	0.945004885	0.997655759	Bacteria.Firmicutes.Clostridia.Clostridiales.Lachnospiraceae..Eubacterium..xylanophilum.group	SDC2
55479	ENSG00000169519	rs10835353	0.852013827	0.894537548	0.828455546	0.876711	-0.047228154	0.027711115	0.094038459	-0.059166934	0.252176237	0.20823398	0.432273213	0.379901161	0.610797421	0.365936126	0.94990343	0.997655759	Bacteria.Firmicutes.Clostridia.Clostridiales.Lachnospiraceae..Eubacterium..xylanophilum.group	METTL15
55480	ENSG00000169570	rs55811049	0.135912175	0.166509137	0.15458304	0.311961779	-0.265138642	0.440503612	0.397988565	-0.631193516	0.175632217	0.314880976	0.276373379	0.619473433	0.251925585	0.124424897	0.945004885	0.997655759	Bacteria.Firmicutes.Clostridia.Clostridiales.Lachnospiraceae..Eubacterium..xylanophilum.group	DTWD2
55481	ENSG00000169598	rs7551237	0.195686947	0.187844595	0.157873775	0.144424841	-0.234694181	0.414283857	0.404801333	-0.806070989	0.179542148	0.311311762	0.283382199	0.545739494	0.301183958	0.133926542	0.945004885	0.997655759	Bacteria.Firmicutes.Clostridia.Clostridiales.Lachnospiraceae..Eubacterium..xylanophilum.group	DFFB
55482	ENSG00000169599	rs67347664	0.821691412	0.209320345	0.928253444	0.837144972	0.037084715	-0.319781455	-0.026543839	-0.095030731	0.163896499	0.25223139	0.29366879	0.460509407	0.601156016	0.143262226	0.953427375	0.997655759	Bacteria.Firmicutes.Clostridia.Clostridiales.Lachnospiraceae..Eubacterium..xylanophilum.group	NFU1
55483	ENSG00000169609	rs57779835	0.202091295	0.041665087	0.401889081	0.899712964	-0.176926177	0.576960236	-0.201998712	0.050171713	0.137318121	0.277739575	0.239422325	0.396583413	0.305152598	0.049095714	0.949127599	0.997655759	Bacteria.Firmicutes.Clostridia.Clostridiales.Lachnospiraceae..Eubacterium..xylanophilum.group	C15orf40
55484	ENSG00000169629	rs13408170	4.78E-05	3.74E-05	0.062530681	0.788284772	-0.753246233	0.618713746	0.538824133	0.062340733	0.173051653	0.139926641	0.284403296	0.231206913	0.001610047	0.000302363	0.945004885	0.997655759	Bacteria.Firmicutes.Clostridia.Clostridiales.Lachnospiraceae..Eubacterium..xylanophilum.group	RGPD8
55485	ENSG00000169660	rs77954010	0.26626619	0.099788103	0.192797721	0.356660579	0.158875763	-0.428022676	-0.306019449	0.385004948	0.141701688	0.256403109	0.232575199	0.414764512	0.351965507	0.088896711	0.945004885	0.997655759	Bacteria.Firmicutes.Clostridia.Clostridiales.Lachnospiraceae..Eubacterium..xylanophilum.group	HEXD
55486	ENSG00000169689	rs4969475	0.195965139	0.138580343	0.918165894	0.762365146	-0.408030932	0.320263816	0.049859146	-0.104320504	0.312342356	0.213617777	0.483419906	0.343578058	0.301183958	0.110413472	0.951379538	0.997655759	Bacteria.Firmicutes.Clostridia.Clostridiales.Lachnospiraceae..Eubacterium..xylanophilum.group	CENPX
55487	ENSG00000169715	rs55851109	0.074883968	0.003904099	0.246674811	0.856316614	0.262543676	-0.651209642	-0.288425823	-0.075625724	0.145069796	0.217709208	0.246763671	0.416040821	0.187144584	0.009574552	0.945004885	0.997655759	Bacteria.Firmicutes.Clostridia.Clostridiales.Lachnospiraceae..Eubacterium..xylanophilum.group	MT1E
55488	ENSG00000169738	rs60208666	0.625123139	0.117911593	0.953155842	0.069415739	-0.074468954	0.537396299	-0.015493719	-0.975686354	0.151697787	0.339206563	0.262748274	0.52861525	0.533463336	0.099583039	0.954101927	0.997655759	Bacteria.Firmicutes.Clostridia.Clostridiales.Lachnospiraceae..Eubacterium..xylanophilum.group	DCXR
55489	ENSG00000169752	rs62027649	0.513079404	0.187269836	0.316417869	0.110511046	0.122215688	-0.25804528	0.300038458	-0.702208018	0.185849871	0.19365121	0.297212578	0.43409539	0.48783181	0.133775256	0.946298948	0.997655759	Bacteria.Firmicutes.Clostridia.Clostridiales.Lachnospiraceae..Eubacterium..xylanophilum.group	NRG4
55490	ENSG00000169814	rs2470520	0.048358216	0.008365226	0.524114476	0.449533396	0.414946595	-0.446486185	-0.279784963	0.249489693	0.206286412	0.164227815	0.43687479	0.327965042	0.153645756	0.016280171	0.949127599	0.997655759	Bacteria.Firmicutes.Clostridia.Clostridiales.Lachnospiraceae..Eubacterium..xylanophilum.group	BTD
55491	ENSG00000169826	rs2503849	0.380925364	0.225926939	0.733726963	0.371611745	0.402420893	-0.333254762	-0.23360646	0.373566981	0.456208971	0.272637007	0.683832335	0.415265956	0.417616681	0.149822889	0.94990343	0.997655759	Bacteria.Firmicutes.Clostridia.Clostridiales.Lachnospiraceae..Eubacterium..xylanophilum.group	CSGALNACT2
55492	ENSG00000169919	rs781143	0.032410435	0.010486	0.493344474	0.672284816	-0.533076381	0.470359204	-0.307847016	0.139696038	0.243921516	0.178532269	0.446912705	0.328766633	0.123795163	0.01916798	0.949127599	0.997655759	Bacteria.Firmicutes.Clostridia.Clostridiales.Lachnospiraceae..Eubacterium..xylanophilum.group	GUSB
55493	ENSG00000169925	rs72766638	0.525616349	0.84074104	0.27954834	0.923620391	-0.109154001	-0.066815549	0.322900219	0.050197862	0.171060915	0.331197462	0.296158856	0.521582149	0.49219952	0.352810386	0.945004885	0.997655759	Bacteria.Firmicutes.Clostridia.Clostridiales.Lachnospiraceae..Eubacterium..xylanophilum.group	BRD3
55494	ENSG00000169951	rs4243233	0.10260673	0.029543419	0.941244697	0.637140433	-0.431995447	0.461667653	0.031967659	-0.170814689	0.260973371	0.207542643	0.432072641	0.360450183	0.220668088	0.038828284	0.954008117	0.997655759	Bacteria.Firmicutes.Clostridia.Clostridiales.Lachnospiraceae..Eubacterium..xylanophilum.group	ZNF764
55495	ENSG00000169967	rs12991768	0.089404342	0.007285151	0.551508788	0.090359857	0.342031175	-0.476646629	-0.177074668	0.493305966	0.198403489	0.172114203	0.295829717	0.287025547	0.204068575	0.015004762	0.949127599	0.997655759	Bacteria.Firmicutes.Clostridia.Clostridiales.Lachnospiraceae..Eubacterium..xylanophilum.group	MAP3K2
55496	ENSG00000170006	rs4696336	0.803647016	0.938797103	0.268403095	0.12107433	-0.161323309	0.027020106	-0.974969218	0.766214484	0.646243654	0.350569243	0.873507134	0.4878704	0.597893322	0.375993113	0.945004885	0.997655759	Bacteria.Firmicutes.Clostridia.Clostridiales.Lachnospiraceae..Eubacterium..xylanophilum.group	TMEM154
55497	ENSG00000170035	rs10930952	0.156187496	0.328196146	0.008750696	0.021573355	-0.496859973	0.200771615	1.783845986	-0.915275086	0.346395453	0.203818364	0.660179379	0.388862532	0.271285539	0.191082414	0.945004885	0.946002995	Bacteria.Firmicutes.Clostridia.Clostridiales.Lachnospiraceae..Eubacterium..xylanophilum.group	UBE2E3
55498	ENSG00000170074	rs568622302	0.002427316	2.48E-05	0.956537475	0.787434882	-0.382979601	1.229578011	0.011083144	0.122564252	0.121441294	0.271030568	0.202592432	0.452698683	0.022581465	0.000217521	0.954101927	0.997655759	Bacteria.Firmicutes.Clostridia.Clostridiales.Lachnospiraceae..Eubacterium..xylanophilum.group	FAM153A
55499	ENSG00000170113	rs4778555	0.615779429	0.639979856	0.389014979	0.923160692	-0.137239847	-0.097181184	0.467410891	-0.041488042	0.272177433	0.206815234	0.539034889	0.428495423	0.529378233	0.295774909	0.949127599	0.997655759	Bacteria.Firmicutes.Clostridia.Clostridiales.Lachnospiraceae..Eubacterium..xylanophilum.group	NIPA1
55500	ENSG00000170145	rs10891289	0.230918241	0.469590836	0.158696513	0.543471986	-0.239700142	0.151255749	0.492428473	-0.20591007	0.198238228	0.207957826	0.345418522	0.33715074	0.325569336	0.241920531	0.945004885	0.997655759	Bacteria.Firmicutes.Clostridia.Clostridiales.Lachnospiraceae..Eubacterium..xylanophilum.group	SIK2
55501	ENSG00000170160	rs3883361	0.000151281	1.56E-05	0.933370425	0.42319015	-0.583389226	0.948439097	-0.020851782	0.28075051	0.145076321	0.203390914	0.248458544	0.348365473	0.003408681	0.00015325	0.954008117	0.997655759	Bacteria.Firmicutes.Clostridia.Clostridiales.Lachnospiraceae..Eubacterium..xylanophilum.group	CCDC144A
55502	ENSG00000170175	rs12451961	0.000722227	0.000323104	0.899561367	0.783766487	-0.58592526	0.741526391	0.041143799	0.095165706	0.16517908	0.195389135	0.324728527	0.345385855	0.010253158	0.001521694	0.94990343	0.997655759	Bacteria.Firmicutes.Clostridia.Clostridiales.Lachnospiraceae..Eubacterium..xylanophilum.group	CHRNB1
55503	ENSG00000170191	rs6138616	0.973864952	0.266188189	0.296247531	0.967906468	-0.005421644	-0.373893439	0.291895675	0.019594129	0.164863033	0.333421579	0.277242426	0.485158537	0.646773522	0.167152503	0.945004885	0.997655759	Bacteria.Firmicutes.Clostridia.Clostridiales.Lachnospiraceae..Eubacterium..xylanophilum.group	NANP
55504	ENSG00000170242	rs7933089	0.39932125	0.705010333	0.027773147	0.122749527	-0.286642108	0.08216927	1.380797961	-0.575146504	0.337890416	0.216115436	0.613625775	0.367890291	0.428643451	0.314884523	0.945004885	0.997655759	Bacteria.Firmicutes.Clostridia.Clostridiales.Lachnospiraceae..Eubacterium..xylanophilum.group	USP47
55505	ENSG00000170248	rs11129565	0.655107692	0.354311143	0.599764831	0.224965227	0.080793194	-0.225709595	-0.150220953	0.478008571	0.180054926	0.241963863	0.284896041	0.390241714	0.547075751	0.199846277	0.94990343	0.997655759	Bacteria.Firmicutes.Clostridia.Clostridiales.Lachnospiraceae..Eubacterium..xylanophilum.group	PDCD6IP
55506	ENSG00000170291	rs2074222	0.389530376	0.198631099	0.924447481	0.705449931	0.243236141	-0.271787725	-0.045516506	0.134320488	0.280815356	0.209307408	0.478133952	0.353833402	0.422566144	0.139015351	0.953058829	0.997655759	Bacteria.Firmicutes.Clostridia.Clostridiales.Lachnospiraceae..Eubacterium..xylanophilum.group	ELP5
55507	ENSG00000170298	rs1682192	0.132249085	0.103795144	0.289943276	0.277019127	0.79240473	-0.468450213	1.055256566	-0.59121315	0.519899666	0.283993535	0.989167562	0.539379533	0.248892582	0.091148592	0.945004885	0.997655759	Bacteria.Firmicutes.Clostridia.Clostridiales.Lachnospiraceae..Eubacterium..xylanophilum.group	LGALS9B
55508	ENSG00000170322	rs7948511	0.477762528	0.138129173	0.300271251	0.892744147	0.161782608	-0.268900118	0.396123529	-0.041278941	0.226595492	0.179149366	0.379410456	0.304970764	0.471513468	0.110295919	0.945004885	0.997655759	Bacteria.Firmicutes.Clostridia.Clostridiales.Lachnospiraceae..Eubacterium..xylanophilum.group	NFRKB
55509	ENSG00000170323	rs2044822	0.120385395	0.0791816	0.727278184	0.768712771	-0.172027817	0.394274069	-0.071308947	0.084104917	0.109328255	0.221127264	0.203603573	0.284838479	0.236913062	0.076283552	0.94990343	0.997655759	Bacteria.Firmicutes.Clostridia.Clostridiales.Lachnospiraceae..Eubacterium..xylanophilum.group	FABP4
55510	ENSG00000170373	rs113896553	0.002006315	0.001677059	0.233592132	0.953244551	-0.638226281	0.598922489	0.380205973	0.018552285	0.198372001	0.182788427	0.316265658	0.315214202	0.019949495	0.005124105	0.945004885	0.997655759	Bacteria.Firmicutes.Clostridia.Clostridiales.Lachnospiraceae..Eubacterium..xylanophilum.group	CST1
55511	ENSG00000170379	rs7795149	0.388836661	0.326767897	0.622459398	0.795318441	-0.252955284	0.2251298	0.229330472	-0.093410488	0.291606766	0.227867455	0.46358111	0.358634028	0.422438085	0.190556394	0.94990343	0.997655759	Bacteria.Firmicutes.Clostridia.Clostridiales.Lachnospiraceae..Eubacterium..xylanophilum.group	TCAF2
55512	ENSG00000170430	rs1008982	0.059524864	0.000518833	0.675458419	0.195163851	0.330245077	-0.703194385	-0.113322656	0.404028131	0.172241537	0.192641307	0.2694705	0.308717127	0.166369699	0.002115346	0.94990343	0.997655759	Bacteria.Firmicutes.Clostridia.Clostridiales.Lachnospiraceae..Eubacterium..xylanophilum.group	MGMT
55513	ENSG00000170458	rs113066026	0.887911275	0.364469374	0.851121625	0.316294899	-0.021342758	-0.20506637	0.048238856	0.460082103	0.150839374	0.224561814	0.256010823	0.45563219	0.620075782	0.203290281	0.94990343	0.997655759	Bacteria.Firmicutes.Clostridia.Clostridiales.Lachnospiraceae..Eubacterium..xylanophilum.group	CD14
55514	ENSG00000170464	rs3923060	0.018258155	0.001824239	0.687187606	0.828465241	0.756750355	-0.622001026	0.190754092	0.065405096	0.312640401	0.191452364	0.471635112	0.30066948	0.088813769	0.005460331	0.94990343	0.997655759	Bacteria.Firmicutes.Clostridia.Clostridiales.Lachnospiraceae..Eubacterium..xylanophilum.group	DNAJC18
55515	ENSG00000170473	rs772700	0.252113473	0.195084181	0.29148391	0.269486721	0.554068736	-0.366518652	-1.018491149	0.589859708	0.479568592	0.280005608	0.957784559	0.529683513	0.342663379	0.137215005	0.945004885	0.997655759	Bacteria.Firmicutes.Clostridia.Clostridiales.Lachnospiraceae..Eubacterium..xylanophilum.group	PYM1
55516	ENSG00000170482	rs11242462	0.601052947	0.7448247	0.145490481	0.030358583	0.090917655	-0.055937438	0.467279097	-0.650102309	0.173038475	0.171147288	0.317218433	0.293761135	0.523286385	0.326165501	0.945004885	0.946002995	Bacteria.Firmicutes.Clostridia.Clostridiales.Lachnospiraceae..Eubacterium..xylanophilum.group	SLC23A1
55517	ENSG00000170502	rs7690728	0.936749289	0.276100414	0.684947415	0.522299819	-0.011879829	-0.283675436	0.104291527	-0.319647827	0.149133006	0.258305634	0.255919689	0.496937283	0.637302997	0.171052589	0.94990343	0.997655759	Bacteria.Firmicutes.Clostridia.Clostridiales.Lachnospiraceae..Eubacterium..xylanophilum.group	NUDT9
55518	ENSG00000170509	rs4525935	0.182420946	0.155686644	0.346454932	0.119351197	0.309138913	-0.242699751	0.386287721	-0.477765749	0.229413408	0.168994921	0.407363553	0.302770173	0.292637046	0.119056355	0.949127599	0.997655759	Bacteria.Firmicutes.Clostridia.Clostridiales.Lachnospiraceae..Eubacterium..xylanophilum.group	HSD17B13
55519	ENSG00000170634	rs1075264	0.085834585	0.008937332	0.455034578	0.471158617	0.312620339	-0.467802834	0.230077037	-0.194302396	0.179266253	0.173630307	0.306164785	0.268090631	0.199961316	0.01700736	0.949127599	0.997655759	Bacteria.Firmicutes.Clostridia.Clostridiales.Lachnospiraceae..Eubacterium..xylanophilum.group	ACYP2
55520	ENSG00000170638	rs116914202	0.920397187	0.147898145	0.58375501	0.101468159	0.015287656	-0.43518099	-0.149230823	0.859829622	0.152394271	0.29722295	0.27102457	0.517674836	0.632662448	0.115173556	0.94990343	0.997655759	Bacteria.Firmicutes.Clostridia.Clostridiales.Lachnospiraceae..Eubacterium..xylanophilum.group	TRABD
55521	ENSG00000170667	rs7794729	0.077660076	0.0451454	0.481088862	0.558278749	0.611706956	-0.450031661	0.417257962	-0.211868551	0.341287689	0.220381595	0.588876333	0.36008181	0.18978485	0.051948231	0.949127599	0.997655759	Bacteria.Firmicutes.Clostridia.Clostridiales.Lachnospiraceae..Eubacterium..xylanophilum.group	RASA4B
55522	ENSG00000170703	rs114722761	0.974742384	0.857243087	0.319176664	0.367739363	0.004801262	0.055205658	-0.253256256	0.465657478	0.151071966	0.305696734	0.252316185	0.513439531	0.646773522	0.357604327	0.946298948	0.997655759	Bacteria.Firmicutes.Clostridia.Clostridiales.Lachnospiraceae..Eubacterium..xylanophilum.group	TTLL6
55523	ENSG00000170734	rs9472090	0.859771526	0.064909015	0.306915586	0.465049971	0.027573466	-0.652594676	0.283036816	0.333918301	0.155469127	0.347639537	0.274876463	0.454419719	0.612225272	0.06675753	0.946298948	0.997655759	Bacteria.Firmicutes.Clostridia.Clostridiales.Lachnospiraceae..Eubacterium..xylanophilum.group	POLH
55524	ENSG00000170745	rs6531061	9.01E-05	6.46E-07	0.54879673	0.641453345	-0.654167803	1.024465322	0.178715315	-0.172598044	0.156798666	0.186034415	0.296541675	0.368939916	0.002543176	1.09E-05	0.949127599	0.997655759	Bacteria.Firmicutes.Clostridia.Clostridiales.Lachnospiraceae..Eubacterium..xylanophilum.group	KCNS3
55525	ENSG00000170776	rs17074	0.173003791	0.149178314	0.311278283	0.597866221	-0.20204822	0.370738033	0.254171163	0.223071875	0.146674917	0.254021788	0.249096812	0.420862369	0.283256014	0.115900078	0.946298948	0.997655759	Bacteria.Firmicutes.Clostridia.Clostridiales.Lachnospiraceae..Eubacterium..xylanophilum.group	AKAP13
55526	ENSG00000170802	rs79247094	0.040864499	0.021524306	0.036326525	0.149849954	-0.338732997	0.682603602	0.589758582	-0.689582015	0.162398077	0.289896817	0.276002829	0.473279615	0.140065353	0.031669085	0.945004885	0.997655759	Bacteria.Firmicutes.Clostridia.Clostridiales.Lachnospiraceae..Eubacterium..xylanophilum.group	FOXN2
55527	ENSG00000170846	rs28667650	0.230170703	0.032024095	0.954717496	0.824726287	-0.175760628	0.696888755	-0.014216642	-0.123182371	0.145123154	0.31813889	0.249415232	0.553996392	0.325446808	0.041028588	0.954101927	0.997655759	Bacteria.Firmicutes.Clostridia.Clostridiales.Lachnospiraceae..Eubacterium..xylanophilum.group
55528	ENSG00000170854	rs4857303	0.797776483	0.658500039	0.121509618	0.760454489	-0.069744003	-0.11243631	0.652720927	-0.113614053	0.271100501	0.253238981	0.416101091	0.371106449	0.594739126	0.301106924	0.945004885	0.997655759	Bacteria.Firmicutes.Clostridia.Clostridiales.Lachnospiraceae..Eubacterium..xylanophilum.group	RIOX2
55529	ENSG00000170860	rs12493301	0.551451388	0.487387924	0.690372446	0.930616431	-0.147411177	0.150830631	-0.18301917	0.037940214	0.246236804	0.215969583	0.457429716	0.434087422	0.502548818	0.246997543	0.94990343	0.997655759	Bacteria.Firmicutes.Clostridia.Clostridiales.Lachnospiraceae..Eubacterium..xylanophilum.group	LSM3
55530	ENSG00000170889	rs11881993	0.429411087	0.362040299	0.794890629	0.788934576	0.178654528	-0.214469009	-0.099400153	-0.11459051	0.224697172	0.233664964	0.380815819	0.426329874	0.446699735	0.202569831	0.94990343	0.997655759	Bacteria.Firmicutes.Clostridia.Clostridiales.Lachnospiraceae..Eubacterium..xylanophilum.group	RPS9
55531	ENSG00000170892	rs34629529	0.459303691	0.453857901	0.574218139	0.584347393	-0.145091269	0.159258751	-0.203505166	0.195898244	0.194922064	0.211372166	0.360401983	0.356341506	0.463684533	0.236162447	0.94990343	0.997655759	Bacteria.Firmicutes.Clostridia.Clostridiales.Lachnospiraceae..Eubacterium..xylanophilum.group	TSEN34
55532	ENSG00000170906	rs254262	0.231298289	0.105631419	0.243747514	0.641615441	-0.189854967	0.397132583	-0.323148369	0.161337845	0.157144359	0.242060651	0.274743691	0.345038522	0.325569336	0.092194783	0.945004885	0.997655759	Bacteria.Firmicutes.Clostridia.Clostridiales.Lachnospiraceae..Eubacterium..xylanophilum.group	NDUFA3
55533	ENSG00000170909	rs10416946	0.161385452	0.065526218	0.883864982	0.752789547	0.359310392	-0.378286292	-0.0562848	0.103802379	0.253693623	0.201989799	0.383835788	0.328199693	0.274801589	0.067224637	0.94990343	0.997655759	Bacteria.Firmicutes.Clostridia.Clostridiales.Lachnospiraceae..Eubacterium..xylanophilum.group	OSCAR
55534	ENSG00000170915	rs9367481	0.948076558	0.712581674	0.988365174	0.82126536	-0.011206049	-0.075894456	0.004216246	0.071235656	0.171423447	0.205130997	0.288035053	0.314063528	0.639857157	0.316545299	0.957042673	0.997655759	Bacteria.Firmicutes.Clostridia.Clostridiales.Lachnospiraceae..Eubacterium..xylanophilum.group	PAQR8
55535	ENSG00000170921	rs9889828	0.745690141	0.882580108	0.187108978	0.508996076	-0.08140477	-0.029714579	0.485307747	-0.201060104	0.249946466	0.200405725	0.364066726	0.302796137	0.576658834	0.363420661	0.945004885	0.997655759	Bacteria.Firmicutes.Clostridia.Clostridiales.Lachnospiraceae..Eubacterium..xylanophilum.group	TANC2
55536	ENSG00000170954	rs62115496	0.606846974	0.149932787	0.145588491	0.711502875	-0.072650913	-0.452623838	0.33387738	0.226562144	0.140509342	0.310712691	0.226713032	0.609963486	0.525561284	0.116256363	0.945004885	0.997655759	Bacteria.Firmicutes.Clostridia.Clostridiales.Lachnospiraceae..Eubacterium..xylanophilum.group	ZNF415
55537	ENSG00000170955	rs11544764	0.866490151	0.287939274	0.789162119	0.146694766	0.027787782	-0.295802441	-0.077089437	0.660045526	0.164644376	0.276117012	0.287125683	0.449442213	0.61417224	0.176245886	0.94990343	0.997655759	Bacteria.Firmicutes.Clostridia.Clostridiales.Lachnospiraceae..Eubacterium..xylanophilum.group	CAVIN3
55538	ENSG00000170956	rs7257798	0.000846761	1.79E-09	0.513296415	0.488158025	-0.416408455	1.313203857	0.137895871	-0.240037398	0.11907457	0.188272245	0.209802666	0.344312916	0.011170173	8.84E-08	0.949127599	0.997655759	Bacteria.Firmicutes.Clostridia.Clostridiales.Lachnospiraceae..Eubacterium..xylanophilum.group	CEACAM3
55539	ENSG00000171017	rs511650	0.004502313	1.13E-05	0.888611933	0.168579927	0.576155959	-0.822617508	-0.043267188	0.378192906	0.195877432	0.17312379	0.307726235	0.271680209	0.034772693	0.000123323	0.94990343	0.997655759	Bacteria.Firmicutes.Clostridia.Clostridiales.Lachnospiraceae..Eubacterium..xylanophilum.group	LRRC8E
55540	ENSG00000171045	rs7001793	0.179387253	0.142950123	0.58813335	0.548261034	0.522281161	-0.342332919	-0.385095741	0.240076448	0.384864092	0.230906246	0.707628121	0.397823184	0.290426199	0.112801563	0.94990343	0.997655759	Bacteria.Firmicutes.Clostridia.Clostridiales.Lachnospiraceae..Eubacterium..xylanophilum.group	TSNARE1
55541	ENSG00000171055	rs13031586	0.318246204	0.254658238	0.81120293	0.56960503	0.292893744	-0.243896004	0.121091612	-0.232517366	0.291241773	0.21224786	0.504899432	0.406857779	0.383722026	0.162418349	0.94990343	0.997655759	Bacteria.Firmicutes.Clostridia.Clostridiales.Lachnospiraceae..Eubacterium..xylanophilum.group	FEZ2
55542	ENSG00000171103	rs55785599	0.399953719	0.65482093	0.975660324	0.526147683	-0.189719156	0.086383467	0.011407081	0.207678064	0.223940671	0.192342082	0.372465349	0.325882482	0.428732872	0.300360302	0.955980612	0.997655759	Bacteria.Firmicutes.Clostridia.Clostridiales.Lachnospiraceae..Eubacterium..xylanophilum.group	TRMT61B
55543	ENSG00000171109	rs13098637	0.0640435	0.022881964	0.485074107	0.417549738	-0.350190997	0.666626142	0.200898253	0.430926421	0.185928496	0.286122844	0.286131562	0.528226346	0.173680086	0.032789033	0.949127599	0.997655759	Bacteria.Firmicutes.Clostridia.Clostridiales.Lachnospiraceae..Eubacterium..xylanophilum.group	MFN1
55544	ENSG00000171130	rs10807974	0.192882572	0.650144037	0.750911685	0.121796446	-0.217905972	0.092496374	-0.086690663	0.474891143	0.165640825	0.203002932	0.2719583	0.302974251	0.299776583	0.298838537	0.94990343	0.997655759	Bacteria.Firmicutes.Clostridia.Clostridiales.Lachnospiraceae..Eubacterium..xylanophilum.group	ATP6V0E2
55545	ENSG00000171160	rs11189303	0.181348164	0.000554163	0.374579897	0.030068926	0.198959095	-1.267948849	-0.25130319	1.113633987	0.147281459	0.349308651	0.281105374	0.502303056	0.291693907	0.002226922	0.949127599	0.946002995	Bacteria.Firmicutes.Clostridia.Clostridiales.Lachnospiraceae..Eubacterium..xylanophilum.group	MORN4
55546	ENSG00000171234	rs10006595	0.052266788	0.002475541	0.130821637	0.367374115	0.303948759	-0.602813424	-0.390135031	0.339786171	0.153772758	0.191551987	0.255007568	0.374365009	0.158478586	0.006779403	0.945004885	0.997655759	Bacteria.Firmicutes.Clostridia.Clostridiales.Lachnospiraceae..Eubacterium..xylanophilum.group	UGT2B7
55547	ENSG00000171236	rs1610090	0.000155914	0.000101335	0.074915222	0.050818165	-2.121393712	1.186515901	1.428153439	-0.846026864	0.528710062	0.28673329	0.789220033	0.425294198	0.003449781	0.000647837	0.945004885	0.984933219	Bacteria.Firmicutes.Clostridia.Clostridiales.Lachnospiraceae..Eubacterium..xylanophilum.group	LRG1
55548	ENSG00000171243	rs886757	0.227507792	0.126993888	0.881279571	0.757528056	-0.220171694	0.377170625	-0.048049219	0.120142033	0.180744252	0.244035711	0.320484443	0.387539027	0.323694712	0.104566242	0.94990343	0.997655759	Bacteria.Firmicutes.Clostridia.Clostridiales.Lachnospiraceae..Eubacterium..xylanophilum.group	SOSTDC1
55549	ENSG00000171291	rs286237	0.229597358	0.016801957	0.879607145	0.587220229	0.215499957	-0.383635514	0.050062014	0.155202686	0.177714144	0.156372124	0.329235461	0.284492884	0.325108025	0.026688563	0.94990343	0.997655759	Bacteria.Firmicutes.Clostridia.Clostridiales.Lachnospiraceae..Eubacterium..xylanophilum.group	ZNF439
55550	ENSG00000171298	rs2304849	0.066832382	0.002383398	0.158750486	0.269102683	0.320402569	-0.580000388	-0.38627517	0.448959699	0.171929927	0.183558458	0.270991951	0.402831587	0.177053812	0.00658827	0.945004885	0.997655759	Bacteria.Firmicutes.Clostridia.Clostridiales.Lachnospiraceae..Eubacterium..xylanophilum.group	GAA
55551	ENSG00000171302	rs2377010	0.824283153	0.427318857	0.425196125	0.798437922	-0.034576394	-0.20047969	0.19992432	-0.108574778	0.155103963	0.251001852	0.249155	0.423455129	0.601790075	0.226578427	0.949127599	0.997655759	Bacteria.Firmicutes.Clostridia.Clostridiales.Lachnospiraceae..Eubacterium..xylanophilum.group	CANT1
55552	ENSG00000171311	rs4919098	0.568727753	0.707076309	0.758576729	0.179083988	-0.093000088	0.106135666	0.08039701	-0.647433918	0.162361032	0.281217557	0.260498257	0.476750777	0.510459364	0.315426202	0.94990343	0.997655759	Bacteria.Firmicutes.Clostridia.Clostridiales.Lachnospiraceae..Eubacterium..xylanophilum.group	EXOSC1
55553	ENSG00000171314	rs4304701	0.530511675	0.138945398	0.987382283	0.512510661	0.121261503	-0.248830037	0.005298208	0.187493053	0.19231046	0.166127146	0.333752697	0.284729591	0.493906376	0.110529904	0.957042673	0.997655759	Bacteria.Firmicutes.Clostridia.Clostridiales.Lachnospiraceae..Eubacterium..xylanophilum.group	PGAM1
55554	ENSG00000171320	rs58990143	0.300443991	0.3540858	0.22264457	0.715792511	-0.165450501	0.275259302	0.32067008	0.217540727	0.158526995	0.294942807	0.260468764	0.594935764	0.376092185	0.199846277	0.945004885	0.997655759	Bacteria.Firmicutes.Clostridia.Clostridiales.Lachnospiraceae..Eubacterium..xylanophilum.group	ESCO2
55555	ENSG00000171368	rs381176	0.025622809	0.012961091	0.828295032	0.887213388	-0.465623285	0.497737549	0.07256309	0.051497282	0.203901478	0.194875096	0.333239011	0.361688276	0.108058445	0.022209858	0.94990343	0.997655759	Bacteria.Firmicutes.Clostridia.Clostridiales.Lachnospiraceae..Eubacterium..xylanophilum.group	TPPP
55556	ENSG00000171431	rs929268	0.959483542	0.986643888	0.786719689	0.567607253	-0.007927339	-0.003823863	0.069852162	-0.257920837	0.155453317	0.227560355	0.257116332	0.448977047	0.643500636	0.38804992	0.94990343	0.997655759	Bacteria.Firmicutes.Clostridia.Clostridiales.Lachnospiraceae..Eubacterium..xylanophilum.group	KRT20
55557	ENSG00000171456	rs1737896	0.606971602	0.985071835	0.566770596	0.536763482	-0.142232906	0.003601859	0.232702419	0.178283564	0.275178833	0.191773839	0.404202345	0.287108774	0.525561284	0.387637817	0.94990343	0.997655759	Bacteria.Firmicutes.Clostridia.Clostridiales.Lachnospiraceae..Eubacterium..xylanophilum.group	ASXL1
55558	ENSG00000171469	rs10407111	0.347940313	0.011271131	0.587004298	0.756867209	0.155531244	-0.743012967	0.155144827	0.155150705	0.164526495	0.284968249	0.284222257	0.499060157	0.40102331	0.020009559	0.94990343	0.997655759	Bacteria.Firmicutes.Clostridia.Clostridiales.Lachnospiraceae..Eubacterium..xylanophilum.group	ZNF561
55559	ENSG00000171530	rs1963059	0.485538172	0.385559896	0.460629957	0.603429916	0.176870092	-0.15751915	-0.346216539	0.165123934	0.252178175	0.18033183	0.466505245	0.316339883	0.475093894	0.211331834	0.949127599	0.997655759	Bacteria.Firmicutes.Clostridia.Clostridiales.Lachnospiraceae..Eubacterium..xylanophilum.group	TBCA
55560	ENSG00000171574	rs35269060	0.409534029	0.022368637	0.230809358	0.434558258	0.143152467	-0.511439833	0.333232476	-0.283745085	0.172473982	0.21865068	0.275526849	0.360902433	0.435229644	0.032526219	0.945004885	0.997655759	Bacteria.Firmicutes.Clostridia.Clostridiales.Lachnospiraceae..Eubacterium..xylanophilum.group	ZNF584
55561	ENSG00000171596	rs75677385	0.23113887	0.00350295	0.282734196	0.131779845	-0.163976966	0.710403418	-0.236526904	0.743235143	0.135678066	0.234556373	0.218392853	0.48703742	0.325569336	0.008839981	0.945004885	0.997655759	Bacteria.Firmicutes.Clostridia.Clostridiales.Lachnospiraceae..Eubacterium..xylanophilum.group	NMUR1
55562	ENSG00000171603	rs2788604	0.160697484	0.193700314	0.90220941	0.489215365	-0.307874472	0.26200141	-0.045206899	0.267896735	0.217014755	0.199530673	0.366510193	0.385213976	0.274801589	0.136794508	0.94990343	0.997655759	Bacteria.Firmicutes.Clostridia.Clostridiales.Lachnospiraceae..Eubacterium..xylanophilum.group	CLSTN1
55563	ENSG00000171621	rs1294023	0.757320931	0.298885097	0.839193087	0.550367346	0.04354924	-0.256865513	-0.047938785	-0.231965216	0.14035178	0.245317507	0.235308031	0.386420608	0.582498998	0.180142497	0.94990343	0.997655759	Bacteria.Firmicutes.Clostridia.Clostridiales.Lachnospiraceae..Eubacterium..xylanophilum.group	SPSB1
55564	ENSG00000171649	rs58449774	0.197385661	0.005160567	0.577983257	0.775771071	0.167732209	-0.357510322	0.116561994	0.072226569	0.128810128	0.123566021	0.208480102	0.25253719	0.301668188	0.011598092	0.94990343	0.997655759	Bacteria.Firmicutes.Clostridia.Clostridiales.Lachnospiraceae..Eubacterium..xylanophilum.group	ZIK1
55565	ENSG00000171723	rs28668348	0.947251476	0.678447138	0.690986098	0.842087426	0.011169224	-0.128949551	0.121485522	-0.093713376	0.168183663	0.30965541	0.304271973	0.468542451	0.639839735	0.306600905	0.94990343	0.997655759	Bacteria.Firmicutes.Clostridia.Clostridiales.Lachnospiraceae..Eubacterium..xylanophilum.group	GPHN
55566	ENSG00000171763	rs60476496	0.124504911	0.059905117	0.025637296	0.023286805	-0.259795442	0.43769627	0.721513782	-0.87605496	0.166970088	0.22863309	0.315990906	0.377167251	0.240397065	0.063343551	0.945004885	0.946002995	Bacteria.Firmicutes.Clostridia.Clostridiales.Lachnospiraceae..Eubacterium..xylanophilum.group	SPATA5L1
55567	ENSG00000171766	rs1365610	0.364996971	0.083311517	0.166613926	0.185529285	0.126983501	-0.335191723	0.379686279	-0.425188208	0.139209713	0.190620751	0.271475578	0.317808928	0.408502008	0.078976059	0.945004885	0.997655759	Bacteria.Firmicutes.Clostridia.Clostridiales.Lachnospiraceae..Eubacterium..xylanophilum.group	GATM
55568	ENSG00000171792	rs2070990	0.447819573	0.120976826	0.550114595	0.778530035	0.162924147	-0.370460872	0.22599934	-0.115823335	0.213359816	0.235819918	0.376243112	0.410157354	0.457507691	0.101126867	0.949127599	0.997655759	Bacteria.Firmicutes.Clostridia.Clostridiales.Lachnospiraceae..Eubacterium..xylanophilum.group	RHNO1
55569	ENSG00000171806	rs6704382	0.15235254	0.101785067	0.746619369	0.884207839	-0.406762794	0.387848254	-0.151016713	0.052949656	0.280914587	0.233731451	0.465446714	0.36216866	0.268036583	0.090261989	0.94990343	0.997655759	Bacteria.Firmicutes.Clostridia.Clostridiales.Lachnospiraceae..Eubacterium..xylanophilum.group	METTL18
55570	ENSG00000171811	rs10444007	0.065000132	0.044275662	0.872876848	0.786571138	-0.428602321	0.33700683	0.061620902	0.076221436	0.228397618	0.164341609	0.383624322	0.280360543	0.174853067	0.05139379	0.94990343	0.997655759	Bacteria.Firmicutes.Clostridia.Clostridiales.Lachnospiraceae..Eubacterium..xylanophilum.group	CFAP46
55571	ENSG00000171840	rs7136756	0.976594216	0.582863867	0.395246658	0.452893975	-0.005642783	-0.131053876	0.302550161	-0.305324256	0.191602659	0.237448718	0.353560582	0.404366287	0.64690774	0.277243533	0.949127599	0.997655759	Bacteria.Firmicutes.Clostridia.Clostridiales.Lachnospiraceae..Eubacterium..xylanophilum.group	NINJ2
55572	ENSG00000171853	rs7606870	0.551702682	0.888627312	0.818731718	0.992494483	-0.098017373	0.049490316	0.064886098	0.004119036	0.163832718	0.352035489	0.282000308	0.436217968	0.502591337	0.364317054	0.94990343	0.997655759	Bacteria.Firmicutes.Clostridia.Clostridiales.Lachnospiraceae..Eubacterium..xylanophilum.group	TRAPPC12
55573	ENSG00000171864	rs4813708	0.05450812	0.005803849	0.128847053	0.097801347	0.348347019	-0.528974319	0.478901329	-0.623615098	0.177946461	0.185511792	0.311393922	0.371330721	0.16124434	0.012734188	0.945004885	0.997655759	Bacteria.Firmicutes.Clostridia.Clostridiales.Lachnospiraceae..Eubacterium..xylanophilum.group	PRND
55574	ENSG00000171867	rs2756271	0.133252081	0.147517659	0.46154019	0.724329641	-0.451461051	0.338221344	0.377894359	-0.138076406	0.29698633	0.230780409	0.510228569	0.389843072	0.250097763	0.114998372	0.949127599	0.997655759	Bacteria.Firmicutes.Clostridia.Clostridiales.Lachnospiraceae..Eubacterium..xylanophilum.group	PRNP
55575	ENSG00000171903	rs12985091	7.55E-13	7.68E-17	0.020698637	0.188230511	1.022826272	-1.144690942	-0.40668175	0.214565678	0.115375624	0.102574417	0.171566361	0.161377261	6.18E-10	7.35E-14	0.945004885	0.997655759	Bacteria.Firmicutes.Clostridia.Clostridiales.Lachnospiraceae..Eubacterium..xylanophilum.group	CYP4F11
55576	ENSG00000171916	rs62076318	0.918683405	0.203270298	0.216903995	0.752110281	-0.018752203	0.488679252	-0.35791422	0.254398514	0.182977216	0.380283762	0.287082977	0.802070416	0.632015088	0.140614635	0.945004885	0.997655759	Bacteria.Firmicutes.Clostridia.Clostridiales.Lachnospiraceae..Eubacterium..xylanophilum.group	LGALS9C
55577	ENSG00000171928	rs10886	0.192974438	0.010208973	0.966632757	0.50924412	0.26430418	-0.467992764	-0.014637728	0.216507155	0.200952348	0.176958733	0.348593185	0.326250979	0.299776583	0.01877764	0.954456177	0.997655759	Bacteria.Firmicutes.Clostridia.Clostridiales.Lachnospiraceae..Eubacterium..xylanophilum.group	TVP23B
55578	ENSG00000171943	rs1322184619	0.000104591	1.16E-06	0.832169383	0.496197931	0.888496275	-0.838374324	0.074639273	0.187417909	0.215190145	0.156573829	0.350813213	0.273893065	0.002752773	1.87E-05	0.94990343	0.997655759	Bacteria.Firmicutes.Clostridia.Clostridiales.Lachnospiraceae..Eubacterium..xylanophilum.group	SRGAP2C
55579	ENSG00000171984	rs6116933	0.05008951	0.007795613	0.836131037	0.583592121	0.381092242	-0.79011738	-0.063684769	-0.272836618	0.190950755	0.287878865	0.306672665	0.495295473	0.156029616	0.015662438	0.94990343	0.997655759	Bacteria.Firmicutes.Clostridia.Clostridiales.Lachnospiraceae..Eubacterium..xylanophilum.group	SHLD1
55580	ENSG00000172006	rs1736189	0.000573431	1.04E-05	0.882340634	0.969220757	-0.527841914	0.80039452	-0.036788016	-0.010592288	0.145841952	0.167674566	0.247602752	0.273474405	0.008640191	0.000116028	0.94990343	0.997655759	Bacteria.Firmicutes.Clostridia.Clostridiales.Lachnospiraceae..Eubacterium..xylanophilum.group	ZNF554
55581	ENSG00000172009	rs941408	0.18261045	0.077389255	0.969580812	0.56544497	-0.251392605	0.385140744	0.012140305	-0.202913692	0.186641547	0.214679493	0.31715342	0.351255416	0.29274983	0.07543619	0.954697299	0.997655759	Bacteria.Firmicutes.Clostridia.Clostridiales.Lachnospiraceae..Eubacterium..xylanophilum.group	THOP1
55582	ENSG00000172058	rs150490	0.134868995	0.038357707	0.04169961	0.1108977	0.456944698	-0.402937857	1.207469628	-0.570767375	0.301866947	0.190665293	0.581358272	0.353230776	0.251883956	0.046267622	0.945004885	0.997655759	Bacteria.Firmicutes.Clostridia.Clostridiales.Lachnospiraceae..Eubacterium..xylanophilum.group	SERF1A
55583	ENSG00000172061	rs6789147	0.011709948	0.006135346	0.370884963	0.605838392	0.678276667	-0.515685675	0.421167234	-0.167680627	0.261592661	0.182123554	0.467464392	0.323391002	0.066573441	0.013282399	0.949127599	0.997655759	Bacteria.Firmicutes.Clostridia.Clostridiales.Lachnospiraceae..Eubacterium..xylanophilum.group	LRRC15
55584	ENSG00000172062	rs150490	4.59E-05	6.78E-05	0.436885145	0.564972576	-1.335096431	0.82189403	0.460872452	-0.207055115	0.305932662	0.193233281	0.589188333	0.357988288	0.001610047	0.00048168	0.949127599	0.997655759	Bacteria.Firmicutes.Clostridia.Clostridiales.Lachnospiraceae..Eubacterium..xylanophilum.group	SMN1
55585	ENSG00000172113	rs35190747	0.938738637	0.259896992	0.190901011	0.475838677	0.014934093	-0.225037494	0.432364333	-0.254714869	0.193575378	0.198025968	0.327179596	0.355198118	0.637947445	0.16459983	0.945004885	0.997655759	Bacteria.Firmicutes.Clostridia.Clostridiales.Lachnospiraceae..Eubacterium..xylanophilum.group	NME6
55586	ENSG00000172115	rs10215217	0.989774563	0.500842846	0.921344106	0.63940444	0.002446296	-0.154508885	-0.031990973	0.177117527	0.190156009	0.228263708	0.322752676	0.37628257	0.648690555	0.251154935	0.951433492	0.997655759	Bacteria.Firmicutes.Clostridia.Clostridiales.Lachnospiraceae..Eubacterium..xylanophilum.group	CYCS
55587	ENSG00000172123	rs11657183	0.303686214	0.316427151	0.612029625	0.556720863	-0.16347608	0.296183983	0.139193198	0.279734347	0.157697803	0.293400077	0.273140607	0.473542477	0.378200141	0.187100549	0.94990343	0.997655759	Bacteria.Firmicutes.Clostridia.Clostridiales.Lachnospiraceae..Eubacterium..xylanophilum.group	SLFN12
55588	ENSG00000172139	rs73225608	0.909785036	0.025555267	0.24960846	0.925534976	-0.014310798	-0.594062981	0.246444061	-0.043468666	0.125814462	0.260022862	0.212171253	0.463311044	0.62896888	0.035518434	0.945004885	0.997655759	Bacteria.Firmicutes.Clostridia.Clostridiales.Lachnospiraceae..Eubacterium..xylanophilum.group	SLC9C1
55589	ENSG00000172171	rs2269915	0.516821082	0.068609335	0.312250386	0.072925247	0.10619652	-0.561206325	-0.281507242	0.997680065	0.162938779	0.303151023	0.276446299	0.547454873	0.488574577	0.069636779	0.946298948	0.997655759	Bacteria.Firmicutes.Clostridia.Clostridiales.Lachnospiraceae..Eubacterium..xylanophilum.group	TEFM
55590	ENSG00000172236	rs77309587	0.524736838	0.012255566	0.772818581	0.344464073	0.096988131	-0.504506716	-0.075933149	0.384423869	0.151671827	0.195883813	0.261948928	0.403716929	0.491892333	0.021422889	0.94990343	0.997655759	Bacteria.Firmicutes.Clostridia.Clostridiales.Lachnospiraceae..Eubacterium..xylanophilum.group	TPSAB1
55591	ENSG00000172244	rs10055801	0.693535714	0.6613109	0.700223886	0.499701843	0.099708265	-0.086784902	-0.170907131	0.268624797	0.251921459	0.197198751	0.441965544	0.395793936	0.56027454	0.301614263	0.94990343	0.997655759	Bacteria.Firmicutes.Clostridia.Clostridiales.Lachnospiraceae..Eubacterium..xylanophilum.group	C5orf34
55592	ENSG00000172270	rs8637	0.442175212	0.33155252	0.460413294	0.639301059	-0.183952285	0.187943956	-0.311489679	0.145459042	0.237915959	0.19213447	0.419509396	0.308929258	0.453512482	0.192307813	0.949127599	0.997655759	Bacteria.Firmicutes.Clostridia.Clostridiales.Lachnospiraceae..Eubacterium..xylanophilum.group	BSG
55593	ENSG00000172301	rs11658984	0.026095525	0.016518623	0.081267162	0.044049041	-0.935204794	0.577212653	1.514614298	-0.991424812	0.41089231	0.234636044	0.855488113	0.482936132	0.109047243	0.026323334	0.945004885	0.967306529	Bacteria.Firmicutes.Clostridia.Clostridiales.Lachnospiraceae..Eubacterium..xylanophilum.group	COPRS
55594	ENSG00000172318	rs7576187	0.006067847	0.009400824	0.272780203	0.374942479	-1.329262641	0.724164263	0.937062151	-0.427961615	0.468794814	0.270668831	0.84732188	0.479079561	0.042945754	0.017617749	0.945004885	0.997655759	Bacteria.Firmicutes.Clostridia.Clostridiales.Lachnospiraceae..Eubacterium..xylanophilum.group	B3GALT1
55595	ENSG00000172322	rs7309256	0.095322616	0.098751999	0.788393739	0.334315606	-0.2916934	0.357232694	-0.07962293	0.317121828	0.172374391	0.21332846	0.295458318	0.326064115	0.2122733	0.088459052	0.94990343	0.997655759	Bacteria.Firmicutes.Clostridia.Clostridiales.Lachnospiraceae..Eubacterium..xylanophilum.group	CLEC12A
55596	ENSG00000172331	rs11761313	0.086013318	0.337215782	0.145524119	0.911605905	-0.322089576	0.313681896	0.448996151	-0.059435864	0.184803886	0.324482389	0.3048327	0.533345565	0.199961316	0.193888451	0.945004885	0.997655759	Bacteria.Firmicutes.Clostridia.Clostridiales.Lachnospiraceae..Eubacterium..xylanophilum.group	BPGM
55597	ENSG00000172339	rs35678413	0.109187309	0.047206258	0.237829683	0.615103829	0.363201666	-0.365282392	-0.403226283	0.176666208	0.22367508	0.180631303	0.338495749	0.349698097	0.226156146	0.053617135	0.945004885	0.997655759	Bacteria.Firmicutes.Clostridia.Clostridiales.Lachnospiraceae..Eubacterium..xylanophilum.group	ALG14
55598	ENSG00000172340	rs13072200	0.918148014	0.187918589	0.561919507	0.960693358	0.019289126	-0.301818787	0.1737089	-0.021778537	0.186980802	0.226838905	0.297987052	0.440228376	0.631823743	0.133926542	0.94990343	0.997655759	Bacteria.Firmicutes.Clostridia.Clostridiales.Lachnospiraceae..Eubacterium..xylanophilum.group	SUCLG2
55599	ENSG00000172349	rs4344696	0.991564945	0.664591677	0.686229258	0.817342995	-0.00188002	-0.093062464	0.139238498	0.077354647	0.177158205	0.213671484	0.343152311	0.333587184	0.648891957	0.302589526	0.94990343	0.997655759	Bacteria.Firmicutes.Clostridia.Clostridiales.Lachnospiraceae..Eubacterium..xylanophilum.group	IL16
55600	ENSG00000172366	rs7203410	0.992683604	0.979101901	0.664461853	0.936744993	0.001299097	0.006263496	-0.105135625	0.031169943	0.141134467	0.238206874	0.24129185	0.391264148	0.649082623	0.386560991	0.94990343	0.997655759	Bacteria.Firmicutes.Clostridia.Clostridiales.Lachnospiraceae..Eubacterium..xylanophilum.group	MCRIP2
55601	ENSG00000172380	rs12136827	0.986120091	0.710279174	0.98157342	0.651888835	0.003133282	-0.079565563	0.006703357	0.164614532	0.179426046	0.213262673	0.289136677	0.36322445	0.647789592	0.316078954	0.956869406	0.997655759	Bacteria.Firmicutes.Clostridia.Clostridiales.Lachnospiraceae..Eubacterium..xylanophilum.group	GNG12
55602	ENSG00000172478	rs56072426	0.000563453	0.000147138	0.26249718	0.288723023	-0.678463766	0.615171864	0.461771607	-0.392472281	0.187176686	0.152670628	0.408587743	0.366954712	0.008640191	0.000863452	0.945004885	0.997655759	Bacteria.Firmicutes.Clostridia.Clostridiales.Lachnospiraceae..Eubacterium..xylanophilum.group	MAB21L4
55603	ENSG00000172482	rs11687303	0.208146655	0.717197474	0.274420421	0.253771897	-0.199119221	-0.102161367	0.303126442	0.495657544	0.156648271	0.280845742	0.275044082	0.43052837	0.3080356	0.317451431	0.945004885	0.997655759	Bacteria.Firmicutes.Clostridia.Clostridiales.Lachnospiraceae..Eubacterium..xylanophilum.group	AGXT
55604	ENSG00000172493	rs342466	0.128129896	0.027493578	0.482422857	0.106323121	0.410364524	-0.398792759	-0.321188172	0.490728908	0.266320193	0.176892846	0.454680091	0.29971455	0.244703002	0.036928269	0.949127599	0.997655759	Bacteria.Firmicutes.Clostridia.Clostridiales.Lachnospiraceae..Eubacterium..xylanophilum.group	AFF1
55605	ENSG00000172543	rs687672	0.000570965	0.000294991	0.978229965	0.848672378	-1.712645615	1.000447976	-0.016056367	0.065050324	0.473026561	0.261717713	0.586176067	0.339576038	0.008640191	0.001418867	0.95629261	0.997655759	Bacteria.Firmicutes.Clostridia.Clostridiales.Lachnospiraceae..Eubacterium..xylanophilum.group	CTSW
55606	ENSG00000172689	rs685755	0.695240145	0.659095625	0.455707667	0.669503129	-0.074906899	0.12272486	-0.236315979	0.166948823	0.190374823	0.276928118	0.314938889	0.389387254	0.560808582	0.301106924	0.949127599	0.997655759	Bacteria.Firmicutes.Clostridia.Clostridiales.Lachnospiraceae..Eubacterium..xylanophilum.group	MS4A10
55607	ENSG00000172725	rs2302264	0.969966301	0.655855564	0.422369928	0.275258733	-0.007228282	-0.087588846	-0.253332503	0.340124353	0.191256591	0.195653868	0.313786114	0.309158824	0.646266306	0.300648373	0.949127599	0.997655759	Bacteria.Firmicutes.Clostridia.Clostridiales.Lachnospiraceae..Eubacterium..xylanophilum.group	CORO1B
55608	ENSG00000172728	rs10097936	0.92805815	0.337997298	0.032201741	0.250398829	0.02439759	-0.192524035	1.012163122	-0.38312967	0.269188904	0.19947759	0.462559968	0.330404587	0.635043493	0.194111385	0.945004885	0.997655759	Bacteria.Firmicutes.Clostridia.Clostridiales.Lachnospiraceae..Eubacterium..xylanophilum.group	FUT10
55609	ENSG00000172738	rs418343	0.100038144	0.048303052	0.509303212	0.287154739	-0.730629294	0.506922927	0.57142031	-0.527646244	0.438006385	0.251947666	0.861184169	0.491723894	0.217745483	0.054444717	0.949127599	0.997655759	Bacteria.Firmicutes.Clostridia.Clostridiales.Lachnospiraceae..Eubacterium..xylanophilum.group	TMEM217
55610	ENSG00000172765	rs12638238	0.293092347	0.448538377	0.270725648	0.756307479	-0.158221968	0.289039527	0.282380618	-0.18579484	0.149292182	0.379118691	0.254235575	0.596212076	0.370846014	0.234466971	0.945004885	0.997655759	Bacteria.Firmicutes.Clostridia.Clostridiales.Lachnospiraceae..Eubacterium..xylanophilum.group	TMCC1
55611	ENSG00000172785	rs9407896	1.89E-05	6.09E-07	0.756393244	0.712137094	1.27540128	-1.057324224	-0.129573716	0.110131148	0.276592088	0.191474492	0.415950859	0.297185879	0.000847557	1.03E-05	0.94990343	0.997655759	Bacteria.Firmicutes.Clostridia.Clostridiales.Lachnospiraceae..Eubacterium..xylanophilum.group	ZNG1A
55612	ENSG00000172794	rs6501732	0.008826585	0.020071907	0.772970107	0.660550077	-0.693394876	0.441268996	0.112397673	0.131129442	0.256920802	0.185193337	0.38800799	0.297248181	0.056161044	0.030319425	0.94990343	0.997655759	Bacteria.Firmicutes.Clostridia.Clostridiales.Lachnospiraceae..Eubacterium..xylanophilum.group	RAB37
55613	ENSG00000172795	rs9122	0.475264049	0.628577856	0.085517161	0.22536946	-0.168683027	0.089064357	0.780646409	-0.443696242	0.23492006	0.183260511	0.447183155	0.362548866	0.470287004	0.291761726	0.945004885	0.997655759	Bacteria.Firmicutes.Clostridia.Clostridiales.Lachnospiraceae..Eubacterium..xylanophilum.group	DCP2
55614	ENSG00000172803	rs17854357	0.044888298	4.85E-07	0.846034187	0.121830422	-0.203315109	1.240808117	-0.033213848	-0.488857636	0.099440951	0.222356727	0.170374706	0.311913623	0.146798964	8.86E-06	0.94990343	0.997655759	Bacteria.Firmicutes.Clostridia.Clostridiales.Lachnospiraceae..Eubacterium..xylanophilum.group	SNX32
55615	ENSG00000172890	rs1123007	0.000748653	4.11E-07	0.383833258	0.022896183	-0.523381771	0.851352481	0.212814005	-0.647966779	0.148018827	0.151422003	0.242746298	0.278144206	0.010329766	7.70E-06	0.949127599	0.946002995	Bacteria.Firmicutes.Clostridia.Clostridiales.Lachnospiraceae..Eubacterium..xylanophilum.group	NADSYN1
55616	ENSG00000172954	rs59076230	0.02471234	7.21E-05	0.949239967	0.222126183	0.405734215	-0.838135121	0.0201711	0.449697691	0.176526048	0.197859316	0.315647812	0.364859357	0.105554274	0.000502874	0.954101927	0.997655759	Bacteria.Firmicutes.Clostridia.Clostridiales.Lachnospiraceae..Eubacterium..xylanophilum.group	LCLAT1
55617	ENSG00000172986	rs1052278	0.459925914	0.764469333	0.79110467	0.537521324	-0.179495213	0.057039699	0.110458201	0.187912886	0.241477751	0.18959077	0.415330223	0.303181493	0.463684533	0.331236962	0.94990343	0.997655759	Bacteria.Firmicutes.Clostridia.Clostridiales.Lachnospiraceae..Eubacterium..xylanophilum.group	GXYLT2
55618	ENSG00000172992	rs9898793	0.878036475	0.21960139	0.991350483	0.444144879	0.027581636	-0.235357869	0.003488662	0.293499577	0.179037597	0.189902793	0.32059253	0.381250331	0.617898188	0.147613955	0.957042673	0.997655759	Bacteria.Firmicutes.Clostridia.Clostridiales.Lachnospiraceae..Eubacterium..xylanophilum.group	DCAKD
55619	ENSG00000173113	rs953778	0.84401359	0.13304142	0.559507754	0.75928948	0.031825525	-0.424432903	0.166237021	0.118930638	0.161110815	0.279052117	0.283415555	0.38653138	0.607355463	0.108220119	0.94990343	0.997655759	Bacteria.Firmicutes.Clostridia.Clostridiales.Lachnospiraceae..Eubacterium..xylanophilum.group	TRMT112
55620	ENSG00000173156	rs114895445	0.642148342	0.298934283	0.851150247	0.456623077	0.066381471	-0.390921978	0.045997715	-0.372382902	0.142191711	0.373385459	0.244164261	0.497289522	0.541779978	0.180142497	0.94990343	0.997655759	Bacteria.Firmicutes.Clostridia.Clostridiales.Lachnospiraceae..Eubacterium..xylanophilum.group	RHOD
55621	ENSG00000173166	rs116096182	0.813754775	0.770222783	0.605637849	0.509462279	-0.070429688	0.063765619	-0.250385712	0.231882812	0.297763458	0.21741691	0.482627966	0.349600946	0.600496068	0.332489051	0.94990343	0.997655759	Bacteria.Firmicutes.Clostridia.Clostridiales.Lachnospiraceae..Eubacterium..xylanophilum.group	RAPH1
55622	ENSG00000173213	rs985751616	0.067160616	0.000216694	0.513215157	0.9385543	-0.303713874	1.074645026	-0.184928625	-0.035344799	0.163175765	0.274492422	0.281306544	0.456761293	0.177053812	0.001161056	0.949127599	0.997655759	Bacteria.Firmicutes.Clostridia.Clostridiales.Lachnospiraceae..Eubacterium..xylanophilum.group	TUBB8B
55623	ENSG00000173214	rs145787392	0.000894103	0.000209756	0.724048671	0.907302866	0.826308795	-0.651279881	0.176284091	0.037459021	0.23745958	0.165943548	0.497189313	0.320466197	0.011557496	0.001136232	0.94990343	0.997655759	Bacteria.Firmicutes.Clostridia.Clostridiales.Lachnospiraceae..Eubacterium..xylanophilum.group	MFSD4B
55624	ENSG00000173218	rs10801914	0.022947019	0.004819553	0.780874733	0.694568962	0.661649789	-0.553080968	0.116459227	0.115338686	0.284127725	0.189576716	0.416942343	0.292452657	0.100819436	0.011032889	0.94990343	0.997655759	Bacteria.Firmicutes.Clostridia.Clostridiales.Lachnospiraceae..Eubacterium..xylanophilum.group	VANGL1
55625	ENSG00000173221	rs871775	0.758944585	0.64375491	0.939121915	0.507722128	0.048494955	-0.096503095	-0.021186956	-0.28899312	0.157378511	0.207717185	0.276357307	0.433913171	0.582830175	0.297127645	0.954008117	0.997655759	Bacteria.Firmicutes.Clostridia.Clostridiales.Lachnospiraceae..Eubacterium..xylanophilum.group	GLRX
55626	ENSG00000173226	rs76808446	0.027159874	0.020721397	0.519980363	0.591328616	-0.297707968	0.69822657	0.145969201	0.222933896	0.13175846	0.294614965	0.225665929	0.413191002	0.111360383	0.03101538	0.949127599	0.997655759	Bacteria.Firmicutes.Clostridia.Clostridiales.Lachnospiraceae..Eubacterium..xylanophilum.group	IQCB1
55627	ENSG00000173227	rs56016006	0.315832254	0.060677265	0.698562074	0.845378585	0.187462261	-0.370475927	0.11272657	-0.085795604	0.185470368	0.194119044	0.289819648	0.438209321	0.382630128	0.063910749	0.94990343	0.997655759	Bacteria.Firmicutes.Clostridia.Clostridiales.Lachnospiraceae..Eubacterium..xylanophilum.group	SYT12
55628	ENSG00000173253	rs12002058	0.216995974	0.001270797	0.418716101	0.816378362	-0.189515366	0.93322311	-0.211925132	0.11686939	0.152041038	0.277160737	0.260431245	0.50129562	0.314748045	0.004158259	0.949127599	0.997655759	Bacteria.Firmicutes.Clostridia.Clostridiales.Lachnospiraceae..Eubacterium..xylanophilum.group	DMRT2
55629	ENSG00000173409	rs11122177	0.44556911	0.26776954	0.291857131	0.303649888	0.160260754	-0.241756131	-0.370818941	0.371250449	0.208830792	0.216308064	0.348988606	0.358100992	0.455658831	0.167887509	0.945004885	0.997655759	Bacteria.Firmicutes.Clostridia.Clostridiales.Lachnospiraceae..Eubacterium..xylanophilum.group	ARV1
55630	ENSG00000173451	rs7298382	0.365753023	0.20509686	0.702107733	0.856165225	-0.144872371	0.32162479	0.103813997	-0.075387084	0.159073165	0.251309165	0.270248693	0.414286563	0.408502008	0.141531091	0.94990343	0.997655759	Bacteria.Firmicutes.Clostridia.Clostridiales.Lachnospiraceae..Eubacterium..xylanophilum.group	THAP2
55631	ENSG00000173457	rs1059440	0.165888604	0.026032138	0.272685884	0.012663878	-0.227318105	0.601087127	0.300369142	-1.079647822	0.162250291	0.263977724	0.271549581	0.421240277	0.277545622	0.036000832	0.945004885	0.946002995	Bacteria.Firmicutes.Clostridia.Clostridiales.Lachnospiraceae..Eubacterium..xylanophilum.group	PPP1R14B
55632	ENSG00000173467	rs1563780	0.624821235	0.560440216	0.631863518	0.848296099	0.120549624	-0.116199528	-0.211607122	-0.060840359	0.245352405	0.198579749	0.439616465	0.316801529	0.533463336	0.270581007	0.94990343	0.997655759	Bacteria.Firmicutes.Clostridia.Clostridiales.Lachnospiraceae..Eubacterium..xylanophilum.group	AGR3
55633	ENSG00000173480	rs8112882	0.274222693	0.884228591	0.049286646	0.971492488	-0.203483942	0.026824227	0.566035114	-0.011235149	0.184555947	0.1835073	0.282593032	0.313198755	0.357712685	0.363420661	0.945004885	0.997655759	Bacteria.Firmicutes.Clostridia.Clostridiales.Lachnospiraceae..Eubacterium..xylanophilum.group	ZNF417
55634	ENSG00000173535	rs10081591	0.259565464	0.381620268	0.169698355	0.423565239	-0.415029136	0.202623756	0.829086578	-0.301342461	0.364956199	0.230044138	0.597173378	0.374220831	0.346627956	0.21018817	0.945004885	0.997655759	Bacteria.Firmicutes.Clostridia.Clostridiales.Lachnospiraceae..Eubacterium..xylanophilum.group	TNFRSF10C
55635	ENSG00000173540	rs11720705	0.716336961	0.900035293	0.245828447	0.361968394	-0.184629535	0.035420165	0.926973285	-0.427849317	0.505943517	0.280887145	0.791640729	0.466073523	0.566611711	0.366920072	0.945004885	0.997655759	Bacteria.Firmicutes.Clostridia.Clostridiales.Lachnospiraceae..Eubacterium..xylanophilum.group	GMPPB
55636	ENSG00000173545	rs27453	0.219789123	0.434815621	0.756034117	0.845277612	-0.172517916	0.276974257	-0.075834099	0.092582511	0.139256568	0.352488788	0.243068358	0.472561465	0.317158556	0.229483794	0.94990343	0.997655759	Bacteria.Firmicutes.Clostridia.Clostridiales.Lachnospiraceae..Eubacterium..xylanophilum.group	ZNF622
55637	ENSG00000173578	rs1491959	0.220597284	0.186248016	0.228585879	0.20209181	-0.234246875	0.242453927	0.415357506	-0.408241881	0.189419547	0.181523564	0.341777069	0.316850076	0.31781265	0.133677526	0.945004885	0.997655759	Bacteria.Firmicutes.Clostridia.Clostridiales.Lachnospiraceae..Eubacterium..xylanophilum.group	XCR1
55638	ENSG00000173638	rs28434474	0.115462688	0.055573059	0.322124585	0.90539177	-0.276118822	0.443799877	0.286308415	-0.044514846	0.173101958	0.227730691	0.287001795	0.373100753	0.232104484	0.060118869	0.946298948	0.997655759	Bacteria.Firmicutes.Clostridia.Clostridiales.Lachnospiraceae..Eubacterium..xylanophilum.group	SLC19A1
55639	ENSG00000173660	rs76771627	0.556329823	0.273898263	0.089308125	0.225780365	0.089963099	-0.325057487	-0.441794419	0.668865581	0.152140953	0.294619676	0.256194878	0.547026784	0.504339715	0.170329149	0.945004885	0.997655759	Bacteria.Firmicutes.Clostridia.Clostridiales.Lachnospiraceae..Eubacterium..xylanophilum.group	UQCRH
55640	ENSG00000173715	rs35287213	0.559944773	0.000243244	0.431080112	0.830792899	0.079894965	-0.948634127	0.181581604	-0.082683103	0.136364104	0.244459363	0.229210712	0.385409697	0.505673407	0.001223517	0.949127599	0.997655759	Bacteria.Firmicutes.Clostridia.Clostridiales.Lachnospiraceae..Eubacterium..xylanophilum.group	C11orf80
55641	ENSG00000173805	rs7216154	0.038357062	0.020942321	0.314125353	0.440919443	0.523602752	-0.39516779	-0.42453565	0.222838367	0.247761601	0.167040838	0.418534438	0.287414501	0.135158185	0.031234748	0.946298948	0.997655759	Bacteria.Firmicutes.Clostridia.Clostridiales.Lachnospiraceae..Eubacterium..xylanophilum.group	HAP1
55642	ENSG00000173818	rs79141424	0.478150934	0.483071276	0.385109107	0.978673319	0.100159454	-0.251104925	-0.209642758	-0.013328749	0.140409369	0.355997818	0.239775349	0.496716167	0.471513468	0.246197195	0.949127599	0.997655759	Bacteria.Firmicutes.Clostridia.Clostridiales.Lachnospiraceae..Eubacterium..xylanophilum.group	ENDOV
55643	ENSG00000173898	rs508996	0.250442216	0.502916517	0.002879467	0.018427744	-0.360499983	0.1293345	1.860124323	-0.88022245	0.310917886	0.192004302	0.600848019	0.364203324	0.341147036	0.251511777	0.945004885	0.946002995	Bacteria.Firmicutes.Clostridia.Clostridiales.Lachnospiraceae..Eubacterium..xylanophilum.group	SPTBN2
55644	ENSG00000173917	rs1042815	0.154924804	0.127456154	0.694612388	0.481126783	-0.37997629	0.283109333	-0.183573756	0.238714328	0.264087283	0.183403234	0.465539213	0.336926869	0.269855723	0.104830133	0.94990343	0.997655759	Bacteria.Firmicutes.Clostridia.Clostridiales.Lachnospiraceae..Eubacterium..xylanophilum.group	HOXB2
55645	ENSG00000173950	rs1832666	0.152907467	0.010367769	0.265579385	0.220852102	0.227731883	-0.536520633	0.300517503	-0.391294638	0.157490168	0.203316053	0.267643882	0.316590126	0.268436008	0.019022399	0.945004885	0.997655759	Bacteria.Firmicutes.Clostridia.Clostridiales.Lachnospiraceae..Eubacterium..xylanophilum.group	XXYLT1
55646	ENSG00000173992	rs503250	0.342237991	0.406051906	0.937456057	0.832750052	-0.245759847	0.160120411	-0.033310218	-0.063216135	0.25689786	0.191482587	0.42289408	0.298170631	0.398359844	0.218673438	0.954008117	0.997655759	Bacteria.Firmicutes.Clostridia.Clostridiales.Lachnospiraceae..Eubacterium..xylanophilum.group	CCS
55647	ENSG00000174007	rs11919448	0.726750974	0.451846287	0.370012963	0.552917973	0.066627918	-0.146991534	0.280317783	-0.201320592	0.189855484	0.194220548	0.310562004	0.3375339	0.56923831	0.235589979	0.949127599	0.997655759	Bacteria.Firmicutes.Clostridia.Clostridiales.Lachnospiraceae..Eubacterium..xylanophilum.group	CEP19
55648	ENSG00000174080	rs618838	0.282758657	0.225050279	0.954126997	0.989131177	-0.263647946	0.246184247	0.020038762	0.004307218	0.243447059	0.201019793	0.34702746	0.314989168	0.363602237	0.149508698	0.954101927	0.997655759	Bacteria.Firmicutes.Clostridia.Clostridiales.Lachnospiraceae..Eubacterium..xylanophilum.group	CTSF
55649	ENSG00000174106	rs2030121	0.583172214	0.410528689	0.520936271	0.780353527	0.183239619	-0.210609806	0.305555962	-0.10857494	0.332273418	0.2542909	0.473471679	0.387768204	0.516618686	0.220282153	0.949127599	0.997655759	Bacteria.Firmicutes.Clostridia.Clostridiales.Lachnospiraceae..Eubacterium..xylanophilum.group	LEMD3
55650	ENSG00000174132	rs9327206	0.743237508	0.093479338	0.927747642	0.994204816	0.04990801	-0.302627553	-0.023219192	0.002813513	0.151720656	0.177816776	0.255083095	0.38589834	0.575679842	0.085280086	0.953427375	0.997655759	Bacteria.Firmicutes.Clostridia.Clostridiales.Lachnospiraceae..Eubacterium..xylanophilum.group	FAM174A
55651	ENSG00000174137	rs3134867	0.110712138	0.102596454	0.457003894	0.33208942	0.759493447	-0.451633366	0.529330887	-0.409199764	0.469778531	0.272828537	0.707482633	0.41879165	0.226199804	0.090526004	0.949127599	0.997655759	Bacteria.Firmicutes.Clostridia.Clostridiales.Lachnospiraceae..Eubacterium..xylanophilum.group	FAM53A
55652	ENSG00000174177	rs11862024	0.534443264	0.413041602	0.587961658	0.585698418	-0.112777537	0.218335793	0.180072586	-0.213844456	0.180584565	0.265047127	0.330737722	0.390391743	0.495392128	0.221235071	0.94990343	0.997655759	Bacteria.Firmicutes.Clostridia.Clostridiales.Lachnospiraceae..Eubacterium..xylanophilum.group	CTU2
55653	ENSG00000174227	rs4365672	0.193119897	0.382395641	0.896471377	0.225368357	-0.201738485	0.2195055	-0.034855898	0.48022019	0.153433981	0.249619088	0.266844792	0.392392024	0.299812912	0.210298969	0.94990343	0.997655759	Bacteria.Firmicutes.Clostridia.Clostridiales.Lachnospiraceae..Eubacterium..xylanophilum.group	PIGG
55654	ENSG00000174276	rs971297283	0.312830058	0.255937076	0.535708333	0.618453342	-0.18472671	0.371451034	0.185243357	-0.271807945	0.181624827	0.324130893	0.297543333	0.543174118	0.380702611	0.162859124	0.949127599	0.997655759	Bacteria.Firmicutes.Clostridia.Clostridiales.Lachnospiraceae..Eubacterium..xylanophilum.group	ZNHIT2
55655	ENSG00000174306	rs6072336	0.10954402	0.12316464	0.334998227	0.682720064	-0.41661636	0.326267215	0.386997182	-0.136137393	0.256833449	0.208931241	0.398476208	0.331584005	0.226156146	0.102267381	0.947700111	0.997655759	Bacteria.Firmicutes.Clostridia.Clostridiales.Lachnospiraceae..Eubacterium..xylanophilum.group	ZHX3
55656	ENSG00000174327	rs33979567	0.007018463	0.000898328	0.254948971	0.483008323	-0.448146397	0.840184359	0.300078665	-0.277370415	0.161033998	0.241550997	0.261301652	0.39317829	0.047355498	0.003208852	0.945004885	0.997655759	Bacteria.Firmicutes.Clostridia.Clostridiales.Lachnospiraceae..Eubacterium..xylanophilum.group	SLC16A13
55657	ENSG00000174446	rs57583621	0.743271488	0.880954598	0.465038724	0.105780886	-0.051149955	-0.03597622	0.206227111	-0.619038766	0.155517528	0.239298456	0.280641388	0.377482118	0.575679842	0.36288924	0.949127599	0.997655759	Bacteria.Firmicutes.Clostridia.Clostridiales.Lachnospiraceae..Eubacterium..xylanophilum.group	SNAPC5
55658	ENSG00000174501	rs6740563	0.00164624	0.000365587	0.058963406	0.270746075	-0.620151439	0.654111754	0.635090602	-0.368742901	0.188915914	0.174075185	0.33048445	0.332004363	0.017288511	0.001639493	0.945004885	0.997655759	Bacteria.Firmicutes.Clostridia.Clostridiales.Lachnospiraceae..Eubacterium..xylanophilum.group	ANKRD36C
55659	ENSG00000174564	rs108858	0.360015745	0.251373025	0.79428976	0.96607128	-0.316946677	0.286062153	-0.147304254	0.017429135	0.343852849	0.247207979	0.562656112	0.408196704	0.405969503	0.161063778	0.94990343	0.997655759	Bacteria.Firmicutes.Clostridia.Clostridiales.Lachnospiraceae..Eubacterium..xylanophilum.group	IL20RB
55660	ENSG00000174574	rs12043492	0.491618999	0.999752066	0.338503685	0.704551343	-0.152796941	-6.41E-05	0.335237848	-0.12181727	0.220934937	0.205527047	0.347712782	0.319871814	0.477684746	0.391435616	0.947700111	0.997655759	Bacteria.Firmicutes.Clostridia.Clostridiales.Lachnospiraceae..Eubacterium..xylanophilum.group	AKIRIN1
55661	ENSG00000174586	rs4801266	0.081637005	0.011758054	0.354358629	0.18386747	0.338216719	-0.519454635	-0.340899024	0.448254779	0.191269811	0.200459769	0.36548485	0.333767518	0.195229935	0.02070004	0.949127599	0.997655759	Bacteria.Firmicutes.Clostridia.Clostridiales.Lachnospiraceae..Eubacterium..xylanophilum.group	ZNF497
55662	ENSG00000174600	rs11113828	0.949872816	0.99534219	0.467717836	0.4931277	-0.013262804	-0.001284508	0.257017899	-0.243061638	0.210167016	0.219203514	0.351876407	0.352683892	0.640201786	0.39001879	0.949127599	0.997655759	Bacteria.Firmicutes.Clostridia.Clostridiales.Lachnospiraceae..Eubacterium..xylanophilum.group	CMKLR1
55663	ENSG00000174606	rs12568153	0.886146707	0.896523418	0.848846865	0.96254956	-0.050789533	-0.029288492	0.144898066	0.021063293	0.353352256	0.224336064	0.757281705	0.446890579	0.61969072	0.366545712	0.94990343	0.997655759	Bacteria.Firmicutes.Clostridia.Clostridiales.Lachnospiraceae..Eubacterium..xylanophilum.group	ANGEL2
55664	ENSG00000174607	rs55797762	0.386735841	0.148280701	0.861392268	0.365390878	0.259304847	-0.334978596	-0.09290231	0.360739104	0.297598697	0.229005437	0.530006862	0.3957988	0.421395896	0.115349981	0.94990343	0.997655759	Bacteria.Firmicutes.Clostridia.Clostridiales.Lachnospiraceae..Eubacterium..xylanophilum.group	UGT8
55665	ENSG00000174640	rs4854795	0.117360997	0.067584408	0.62764284	0.806046863	0.661575284	-0.547398437	0.281431103	-0.100193343	0.416951088	0.294566766	0.577501971	0.406435178	0.233999548	0.068832717	0.94990343	0.997655759	Bacteria.Firmicutes.Clostridia.Clostridiales.Lachnospiraceae..Eubacterium..xylanophilum.group	SLCO2A1
55666	ENSG00000174652	rs6512130	6.00E-05	2.33E-05	0.825814601	0.788408409	-0.701275289	0.729178191	0.060047463	0.068199921	0.163534715	0.16013137	0.271771229	0.253088726	0.001914739	0.000206299	0.94990343	0.997655759	Bacteria.Firmicutes.Clostridia.Clostridiales.Lachnospiraceae..Eubacterium..xylanophilum.group	ZNF266
55667	ENSG00000174695	rs1366564	0.839855822	0.706204846	0.876209437	0.603523402	-0.060414714	-0.073910641	0.069440368	0.16219288	0.297790813	0.195224256	0.44404375	0.31080504	0.605605603	0.315322803	0.94990343	0.997655759	Bacteria.Firmicutes.Clostridia.Clostridiales.Lachnospiraceae..Eubacterium..xylanophilum.group	TMEM167A
55668	ENSG00000174720	rs13136737	0.943307333	0.9145733	0.935429112	0.812782115	-0.017378575	0.019912093	-0.030903129	-0.073976951	0.243449033	0.184912815	0.379992497	0.311104537	0.638747178	0.3705849	0.954008117	0.997655759	Bacteria.Firmicutes.Clostridia.Clostridiales.Lachnospiraceae..Eubacterium..xylanophilum.group	LARP7
55669	ENSG00000174775	rs75142770	0.200112374	0.002603261	0.090204125	0.004122588	0.214380739	-0.624687767	-0.508821198	1.087086824	0.165649456	0.199579267	0.295906608	0.365747062	0.303653146	0.007063764	0.945004885	0.946002995	Bacteria.Firmicutes.Clostridia.Clostridiales.Lachnospiraceae..Eubacterium..xylanophilum.group	HRAS
55670	ENSG00000174780	rs55915354	0.786780588	0.012457372	0.094815875	0.861325227	0.042223259	-0.631560069	0.451338526	-0.071594074	0.155463603	0.24580954	0.266298541	0.40824404	0.592577129	0.02172429	0.945004885	0.997655759	Bacteria.Firmicutes.Clostridia.Clostridiales.Lachnospiraceae..Eubacterium..xylanophilum.group	SRP72
55671	ENSG00000174808	rs2278862	0.286505861	0.072334793	0.150394446	0.175467856	0.192366014	-0.393916711	-0.459479513	0.523371264	0.179026369	0.215696159	0.315781928	0.382146938	0.365786207	0.072325939	0.945004885	0.997655759	Bacteria.Firmicutes.Clostridia.Clostridiales.Lachnospiraceae..Eubacterium..xylanophilum.group	BTC
55672	ENSG00000174827	rs9441166	0.00019582	4.83E-06	0.255972593	0.292591063	0.787863392	-0.847614076	-0.356446642	0.274747759	0.199705845	0.170193611	0.311061417	0.258970072	0.004041481	6.68E-05	0.945004885	0.997655759	Bacteria.Firmicutes.Clostridia.Clostridiales.Lachnospiraceae..Eubacterium..xylanophilum.group	PDZK1
55673	ENSG00000174837	rs449297	0.186549521	0.337567959	0.223309152	0.785306852	-0.254372533	0.20583055	0.387732634	-0.084894206	0.190579117	0.21307393	0.315399056	0.310375402	0.294451883	0.194015508	0.945004885	0.997655759	Bacteria.Firmicutes.Clostridia.Clostridiales.Lachnospiraceae..Eubacterium..xylanophilum.group	ADGRE1
55674	ENSG00000174840	rs113175072	0.705278592	0.192043483	0.31928305	0.920948556	0.07806031	-0.287296018	0.336796259	0.031636184	0.20550463	0.217970576	0.335620426	0.317570876	0.563291783	0.136144557	0.946298948	0.997655759	Bacteria.Firmicutes.Clostridia.Clostridiales.Lachnospiraceae..Eubacterium..xylanophilum.group	PDE12
55675	ENSG00000174915	rs7482616	0.044523698	0.07707656	0.293942344	0.420712561	-0.530638076	0.360372492	0.476533585	-0.275642327	0.259077442	0.200656312	0.450437933	0.340197206	0.145995411	0.075235828	0.945004885	0.997655759	Bacteria.Firmicutes.Clostridia.Clostridiales.Lachnospiraceae..Eubacterium..xylanophilum.group	PTDSS2
55676	ENSG00000174989	rs60940473	0.305163345	0.001219893	0.497940532	0.303311822	0.156535067	-1.214329833	0.180438969	0.56584229	0.1514678	0.35923743	0.264767948	0.545415963	0.378336013	0.004062956	0.949127599	0.997655759	Bacteria.Firmicutes.Clostridia.Clostridiales.Lachnospiraceae..Eubacterium..xylanophilum.group	FBXW8
55677	ENSG00000174996	rs2276036	0.717995291	0.161494855	0.101650787	0.82334739	-0.061762138	-0.432288825	0.484500405	-0.111903445	0.170289	0.305301428	0.291860642	0.499275912	0.567192742	0.121723576	0.945004885	0.997655759	Bacteria.Firmicutes.Clostridia.Clostridiales.Lachnospiraceae..Eubacterium..xylanophilum.group	KLC2
55678	ENSG00000175104	rs7111402	0.356944023	0.089867584	0.838367785	0.797793682	0.166203113	-0.468986072	0.059893717	-0.127545775	0.179156296	0.27244869	0.292466507	0.495823722	0.40387278	0.083009299	0.94990343	0.997655759	Bacteria.Firmicutes.Clostridia.Clostridiales.Lachnospiraceae..Eubacterium..xylanophilum.group	TRAF6
55679	ENSG00000175106	rs190206	0.658959911	0.280778211	0.014077763	0.228891296	-0.060979268	-0.169299421	0.565038122	-0.281260553	0.137540916	0.155679834	0.224015071	0.231588949	0.547794338	0.173044691	0.945004885	0.997655759	Bacteria.Firmicutes.Clostridia.Clostridiales.Lachnospiraceae..Eubacterium..xylanophilum.group	TVP23C
55680	ENSG00000175164	rs975381715	0.000975545	1.26E-05	0.918198643	0.576124069	0.895201123	-0.779609708	0.039190545	0.150944252	0.259325283	0.165116178	0.380132898	0.268657714	0.012105934	0.000131558	0.951379538	0.997655759	Bacteria.Firmicutes.Clostridia.Clostridiales.Lachnospiraceae..Eubacterium..xylanophilum.group	ABO
55681	ENSG00000175166	rs2272475	0.942216479	0.382372415	0.224709579	0.538928854	0.013507408	-0.173156747	0.405985135	-0.203417364	0.185641138	0.196902162	0.331257687	0.329338733	0.638747178	0.210298969	0.945004885	0.997655759	Bacteria.Firmicutes.Clostridia.Clostridiales.Lachnospiraceae..Eubacterium..xylanophilum.group	PSMD2
55682	ENSG00000175183	rs12581499	0.210282945	0.106547353	0.869989614	0.417204826	-0.245988445	0.295500191	0.047412728	0.257732744	0.194441448	0.180595864	0.288557299	0.31569179	0.309157556	0.092848702	0.94990343	0.997655759	Bacteria.Firmicutes.Clostridia.Clostridiales.Lachnospiraceae..Eubacterium..xylanophilum.group	CSRP2
55683	ENSG00000175198	rs1885857	0.568267938	0.214491593	0.058017901	0.011539853	0.099038992	-0.242178368	-0.57636107	1.07077139	0.172697877	0.193221145	0.298769442	0.412084488	0.510459364	0.145368578	0.945004885	0.946002995	Bacteria.Firmicutes.Clostridia.Clostridiales.Lachnospiraceae..Eubacterium..xylanophilum.group	PCCA
55684	ENSG00000175221	rs56283881	0.915319155	0.481149491	0.766431063	0.925789905	-0.017812788	-0.152300642	0.083752558	0.033522584	0.166880383	0.214971787	0.280790663	0.358531734	0.63093776	0.245822385	0.94990343	0.997655759	Bacteria.Firmicutes.Clostridia.Clostridiales.Lachnospiraceae..Eubacterium..xylanophilum.group	MED16
55685	ENSG00000175224	rs56349329	0.797574576	0.10951234	0.663825825	0.165994832	0.040548161	-0.49464233	-0.118498043	0.649691323	0.157453157	0.304906727	0.271410432	0.463840951	0.594739126	0.094762391	0.94990343	0.997655759	Bacteria.Firmicutes.Clostridia.Clostridiales.Lachnospiraceae..Eubacterium..xylanophilum.group	ATG13
55686	ENSG00000175287	rs57294583	0.137428044	0.010607981	0.587320565	0.994037364	0.275696065	-0.417660122	0.171591127	0.002030759	0.183344668	0.158791722	0.314618205	0.270714169	0.253206591	0.019343137	0.94990343	0.997655759	Bacteria.Firmicutes.Clostridia.Clostridiales.Lachnospiraceae..Eubacterium..xylanophilum.group	PHYHD1
55687	ENSG00000175329	rs4820177	0.010590842	0.000188065	0.851438141	0.575147178	0.440475014	-0.610443435	-0.05490147	0.154157294	0.167427063	0.154265667	0.291998588	0.273673745	0.063133967	0.001057294	0.94990343	0.997655759	Bacteria.Firmicutes.Clostridia.Clostridiales.Lachnospiraceae..Eubacterium..xylanophilum.group	ISX
55688	ENSG00000175356	rs71476814	0.457835679	0.367634921	0.799947895	0.577060097	-0.101781966	0.227889681	-0.056707374	0.196492272	0.136290557	0.251218783	0.22287261	0.350588065	0.463684533	0.204616295	0.94990343	0.997655759	Bacteria.Firmicutes.Clostridia.Clostridiales.Lachnospiraceae..Eubacterium..xylanophilum.group	SCUBE2
55689	ENSG00000175376	rs1047464	0.888382678	0.482158333	0.29775018	0.566604482	-0.02981652	-0.144832622	0.390540422	-0.256354434	0.211623487	0.20490356	0.372100452	0.44509461	0.620075782	0.246125264	0.945004885	0.997655759	Bacteria.Firmicutes.Clostridia.Clostridiales.Lachnospiraceae..Eubacterium..xylanophilum.group	EIF1AD
55690	ENSG00000175390	rs4076921	0.230767818	0.032645558	0.946031991	0.330670393	-0.187153998	0.566379352	0.018563812	-0.465292824	0.154730741	0.259523775	0.27320377	0.47479408	0.325569336	0.04154636	0.954101927	0.997655759	Bacteria.Firmicutes.Clostridia.Clostridiales.Lachnospiraceae..Eubacterium..xylanophilum.group	EIF3F
55691	ENSG00000175455	rs35050482	0.011135235	0.001849872	0.504100848	0.230636923	0.493311612	-0.459035716	-0.20299007	0.295789481	0.188867772	0.14149246	0.302190464	0.244476414	0.064960158	0.005460331	0.949127599	0.997655759	Bacteria.Firmicutes.Clostridia.Clostridiales.Lachnospiraceae..Eubacterium..xylanophilum.group	CCDC14
55692	ENSG00000175536	rs601904	0.000535557	0.0003766	0.718356576	0.753488697	-0.847840317	0.646734633	0.152415961	-0.093987446	0.232893516	0.172526858	0.420801091	0.298038954	0.008324885	0.00167748	0.94990343	0.997655759	Bacteria.Firmicutes.Clostridia.Clostridiales.Lachnospiraceae..Eubacterium..xylanophilum.group	LIPT2
55693	ENSG00000175567	rs632862	0.003517676	0.000700439	0.052992074	0.032593335	-0.569000966	0.762761536	0.563556209	-0.748027481	0.187958799	0.214449966	0.286013734	0.34265121	0.028991412	0.002653481	0.945004885	0.946002995	Bacteria.Firmicutes.Clostridia.Clostridiales.Lachnospiraceae..Eubacterium..xylanophilum.group	UCP2
55694	ENSG00000175575	rs2511266	0.984975476	0.472137749	0.598486587	0.801135958	-0.004334485	-0.148645322	0.198021087	-0.084099846	0.229300834	0.205550188	0.374235035	0.332549473	0.647789592	0.242854351	0.94990343	0.997655759	Bacteria.Firmicutes.Clostridia.Clostridiales.Lachnospiraceae..Eubacterium..xylanophilum.group	PAAF1
55695	ENSG00000175581	rs7125433	0.009970377	0.00028446	0.501546151	0.166550879	-0.451723891	0.884796141	0.186534484	-0.511075617	0.170236747	0.230801884	0.276031481	0.365363786	0.060462537	0.001388331	0.949127599	0.997655759	Bacteria.Firmicutes.Clostridia.Clostridiales.Lachnospiraceae..Eubacterium..xylanophilum.group	MRPL48
55696	ENSG00000175634	rs10274	0.948840432	0.479675661	0.850503565	0.622969548	0.014089075	-0.159075046	-0.06970761	0.177092672	0.218748943	0.223778312	0.368400698	0.3585112	0.639857157	0.245473041	0.94990343	0.997655759	Bacteria.Firmicutes.Clostridia.Clostridiales.Lachnospiraceae..Eubacterium..xylanophilum.group	RPS6KB2
55697	ENSG00000175643	rs58330032	0.600527946	0.286348275	0.717969061	0.752592898	0.08389555	-0.331876167	0.104487084	-0.153681295	0.159443137	0.308760308	0.288061121	0.485506012	0.523258694	0.175708407	0.94990343	0.997655759	Bacteria.Firmicutes.Clostridia.Clostridiales.Lachnospiraceae..Eubacterium..xylanophilum.group	RMI2
55698	ENSG00000175707	rs3010110	0.934808849	0.899745005	0.44725514	0.584006216	0.013802566	-0.02796891	-0.20656404	0.207426601	0.168101314	0.221151909	0.270171652	0.376968693	0.636516641	0.366920072	0.949127599	0.997655759	Bacteria.Firmicutes.Clostridia.Clostridiales.Lachnospiraceae..Eubacterium..xylanophilum.group	KDF1
55699	ENSG00000175727	rs10744177	0.010544825	0.000316164	0.548221893	0.921640322	0.513415329	-0.675930235	0.172550759	-0.025535099	0.195030639	0.177797118	0.285900421	0.258597319	0.063133967	0.001498557	0.949127599	0.997655759	Bacteria.Firmicutes.Clostridia.Clostridiales.Lachnospiraceae..Eubacterium..xylanophilum.group	MLXIP
55700	ENSG00000175792	rs11711710	0.349617773	0.516803667	0.184875881	0.376157256	-0.171416685	0.206626967	0.385537268	-0.526307027	0.181967124	0.317017381	0.287737782	0.590681813	0.401657207	0.25599642	0.945004885	0.997655759	Bacteria.Firmicutes.Clostridia.Clostridiales.Lachnospiraceae..Eubacterium..xylanophilum.group	RUVBL1
55701	ENSG00000175806	rs4418343	0.86479519	0.656598152	0.695501755	0.438927772	-0.035776325	0.096025373	-0.135563013	-0.286855331	0.209293683	0.214995695	0.344843457	0.368367749	0.613661367	0.300802294	0.94990343	0.997655759	Bacteria.Firmicutes.Clostridia.Clostridiales.Lachnospiraceae..Eubacterium..xylanophilum.group	MSRA
55702	ENSG00000175826	rs2074218	0.147305004	0.158534422	0.536676216	0.473773836	-0.412315585	0.300764272	0.27940297	-0.243830584	0.281187378	0.210890534	0.449855311	0.338428133	0.26446073	0.120412794	0.949127599	0.997655759	Bacteria.Firmicutes.Clostridia.Clostridiales.Lachnospiraceae..Eubacterium..xylanophilum.group	CTDNEP1
55703	ENSG00000175970	rs57830821	0.611274727	0.507004798	0.608200655	0.224104222	-0.095698017	-0.195263833	0.160062875	0.66365733	0.187391009	0.292685343	0.310738372	0.540786712	0.527325489	0.252787698	0.94990343	0.997655759	Bacteria.Firmicutes.Clostridia.Clostridiales.Lachnospiraceae..Eubacterium..xylanophilum.group	UNC119B
55704	ENSG00000176022	rs190796582	0.951023955	0.176158978	0.748590654	0.564146559	0.009522415	-0.624647235	0.087245521	0.319731985	0.154446906	0.456835465	0.271083082	0.5516267	0.640593441	0.129027855	0.94990343	0.997655759	Bacteria.Firmicutes.Clostridia.Clostridiales.Lachnospiraceae..Eubacterium..xylanophilum.group	B3GALT6
55705	ENSG00000176049	rs2436340	0.000212931	0.000113347	0.127026218	0.587678565	-0.68702594	0.657288457	0.454693895	-0.138507709	0.175250976	0.160096871	0.29422004	0.254202642	0.004251701	0.000702605	0.945004885	0.997655759	Bacteria.Firmicutes.Clostridia.Clostridiales.Lachnospiraceae..Eubacterium..xylanophilum.group	JAKMIP2
55706	ENSG00000176087	rs6550	0.588019391	0.839219125	0.372169935	0.610045823	-0.092508439	-0.043098285	0.297310995	-0.179192157	0.169935771	0.211583132	0.330886333	0.34967633	0.517925762	0.35237171	0.949127599	0.997655759	Bacteria.Firmicutes.Clostridia.Clostridiales.Lachnospiraceae..Eubacterium..xylanophilum.group	SLC35A4
55707	ENSG00000176092	rs12031946	0.412211894	0.097294309	0.83417704	0.86423784	0.121111399	-0.442121091	-0.050601142	-0.069893549	0.146760157	0.2628539	0.240754918	0.407186201	0.437131149	0.087678653	0.94990343	0.997655759	Bacteria.Firmicutes.Clostridia.Clostridiales.Lachnospiraceae..Eubacterium..xylanophilum.group	CRYBG2
55708	ENSG00000176101	rs3087779	0.985456167	0.7146271	0.377393145	0.217996115	-0.003110215	-0.0764466	-0.258306884	0.531053174	0.169973808	0.208174518	0.290657766	0.426982125	0.647789592	0.316692872	0.949127599	0.997655759	Bacteria.Firmicutes.Clostridia.Clostridiales.Lachnospiraceae..Eubacterium..xylanophilum.group	SSNA1
55709	ENSG00000176102	rs12808633	0.111492027	0.238922533	0.410956197	0.57874377	-0.278524056	0.340601352	0.230779095	0.232698307	0.172662618	0.28659756	0.278899358	0.417034633	0.226676588	0.155854951	0.949127599	0.997655759	Bacteria.Firmicutes.Clostridia.Clostridiales.Lachnospiraceae..Eubacterium..xylanophilum.group	CSTF3
55710	ENSG00000176105	rs111542039	0.980567746	0.289563116	0.832731103	0.186811467	0.003723808	-0.379699142	-0.057409094	0.725064391	0.152305402	0.355636372	0.270749495	0.543554777	0.64734603	0.176946871	0.94990343	0.997655759	Bacteria.Firmicutes.Clostridia.Clostridiales.Lachnospiraceae..Eubacterium..xylanophilum.group	YES1
55711	ENSG00000176108	rs56239087	0.414224896	0.628035328	0.827126464	0.754592232	-0.140872754	0.114360433	0.061457743	0.116496844	0.171447527	0.234938232	0.280299931	0.371135427	0.438130789	0.291693015	0.94990343	0.997655759	Bacteria.Firmicutes.Clostridia.Clostridiales.Lachnospiraceae..Eubacterium..xylanophilum.group	CHMP6
55712	ENSG00000176125	rs3087504	0.161779707	0.128911788	0.505357643	0.891629725	0.277120385	-0.294673557	-0.243015646	-0.042494007	0.195849617	0.191637305	0.36284872	0.310699065	0.274801589	0.105792007	0.949127599	0.997655759	Bacteria.Firmicutes.Clostridia.Clostridiales.Lachnospiraceae..Eubacterium..xylanophilum.group	UFSP1
55713	ENSG00000176148	rs10767986	0.045002303	0.028784534	0.482774192	0.500803646	-0.705561843	0.472634852	0.383754735	-0.22218064	0.345277997	0.211438728	0.543688253	0.328208429	0.146955232	0.038142576	0.949127599	0.997655759	Bacteria.Firmicutes.Clostridia.Clostridiales.Lachnospiraceae..Eubacterium..xylanophilum.group	TCP11L1
55714	ENSG00000176209	rs2974348	0.01130485	0.003183506	0.06658937	0.106379134	0.663899263	-0.525803252	-0.736942866	0.448615302	0.25473618	0.171743098	0.395086159	0.274038259	0.065175592	0.00819924	0.945004885	0.997655759	Bacteria.Firmicutes.Clostridia.Clostridiales.Lachnospiraceae..Eubacterium..xylanophilum.group	SMIM19
55715	ENSG00000176222	rs108775	0.229330567	0.046325298	0.237392242	0.327603231	0.214078673	-0.298141605	0.313749901	-0.216135554	0.176439853	0.146822502	0.263135071	0.219144703	0.325007343	0.053023784	0.945004885	0.997655759	Bacteria.Firmicutes.Clostridia.Clostridiales.Lachnospiraceae..Eubacterium..xylanophilum.group	ZNF404
55716	ENSG00000176248	rs7019671	0.857190819	0.589750383	0.817435673	0.514015495	0.040448634	-0.098690806	-0.078108254	0.233347512	0.223898057	0.182138655	0.337011204	0.355637093	0.612225272	0.27932548	0.94990343	0.997655759	Bacteria.Firmicutes.Clostridia.Clostridiales.Lachnospiraceae..Eubacterium..xylanophilum.group	ANAPC2
55717	ENSG00000176390	rs3752019	0.82986741	0.569124387	0.551640724	0.829715653	-0.036604047	-0.180641649	0.175355197	-0.118962944	0.169679203	0.315691724	0.293054503	0.550957166	0.602904287	0.273257123	0.949127599	0.997655759	Bacteria.Firmicutes.Clostridia.Clostridiales.Lachnospiraceae..Eubacterium..xylanophilum.group	CRLF3
55718	ENSG00000176393	rs11810017	0.014022817	0.001076465	0.920740125	0.693492631	-0.416557984	0.564560948	0.026837583	-0.108304982	0.165049736	0.165049707	0.268690641	0.273601235	0.074525147	0.003702086	0.951433492	0.997655759	Bacteria.Firmicutes.Clostridia.Clostridiales.Lachnospiraceae..Eubacterium..xylanophilum.group	RNPEP
55719	ENSG00000176399	rs2247403	0.020333481	0.001845477	0.487992059	0.91776891	-0.335981755	0.592807206	0.155861051	0.0299181	0.141313975	0.182681676	0.223483624	0.288671809	0.094224894	0.005460331	0.949127599	0.997655759	Bacteria.Firmicutes.Clostridia.Clostridiales.Lachnospiraceae..Eubacterium..xylanophilum.group	DMRTA1
55720	ENSG00000176410	rs1056750	0.490903028	0.601311284	0.883467448	0.918909511	-0.187943765	0.103176663	-0.070279205	0.033939856	0.27130484	0.196510141	0.477624099	0.332099546	0.477300793	0.283409168	0.94990343	0.997655759	Bacteria.Firmicutes.Clostridia.Clostridiales.Lachnospiraceae..Eubacterium..xylanophilum.group	DNAJC30
55721	ENSG00000176438	rs67609236	0.795856335	0.656513166	0.200748346	0.620039476	-0.076000061	-0.080933021	0.696281158	-0.173752705	0.292576282	0.18115674	0.538778477	0.348801149	0.594739126	0.300802294	0.945004885	0.997655759	Bacteria.Firmicutes.Clostridia.Clostridiales.Lachnospiraceae..Eubacterium..xylanophilum.group	SYNE3
55722	ENSG00000176454	rs2279686	0.183898026	0.232736252	0.714559446	0.487469951	-0.308039105	0.207199081	0.138603545	-0.215901359	0.229380063	0.172035047	0.37734271	0.309200755	0.293660741	0.153238996	0.94990343	0.997655759	Bacteria.Firmicutes.Clostridia.Clostridiales.Lachnospiraceae..Eubacterium..xylanophilum.group	LPCAT4
55723	ENSG00000176463	rs4244908	0.183051852	0.356952628	0.515791271	0.721101839	-0.319950451	0.197814919	0.277380254	0.131158706	0.237783927	0.213235637	0.424541529	0.365838338	0.293055042	0.200863135	0.949127599	0.997655759	Bacteria.Firmicutes.Clostridia.Clostridiales.Lachnospiraceae..Eubacterium..xylanophilum.group	SLCO3A1
55724	ENSG00000176473	rs4905957	0.188755789	0.225337457	0.302497493	0.182285172	-0.441728913	0.275883526	-0.588406957	0.512458744	0.33262964	0.225411604	0.5662039	0.380178327	0.295775665	0.149508698	0.945004885	0.997655759	Bacteria.Firmicutes.Clostridia.Clostridiales.Lachnospiraceae..Eubacterium..xylanophilum.group	WDR25
55725	ENSG00000176476	rs17639997	0.476668933	0.227034373	0.972278325	0.567916977	-0.123676433	0.342807378	-0.009635222	-0.284049018	0.172792188	0.28112913	0.276215409	0.49485646	0.471107747	0.15035501	0.955612805	0.997655759	Bacteria.Firmicutes.Clostridia.Clostridiales.Lachnospiraceae..Eubacterium..xylanophilum.group	SGF29
55726	ENSG00000176531	rs2682549	0.462592306	0.395487932	0.254134078	0.254327949	0.184694279	-0.137999488	-0.453806584	0.320690258	0.249961145	0.161349225	0.394480371	0.278881317	0.465554714	0.215178461	0.945004885	0.997655759	Bacteria.Firmicutes.Clostridia.Clostridiales.Lachnospiraceae..Eubacterium..xylanophilum.group	PHLDB3
55727	ENSG00000176623	rs11986423	0.310376575	0.330725228	0.724277102	0.399790447	-0.169979316	0.233144399	-0.094007495	0.323514666	0.166273205	0.237932369	0.265366724	0.381737205	0.380193205	0.192023063	0.94990343	0.997655759	Bacteria.Firmicutes.Clostridia.Clostridiales.Lachnospiraceae..Eubacterium..xylanophilum.group	RMDN1
55728	ENSG00000176681	rs62073897	0.000319956	9.70E-06	0.778949919	0.810544831	0.916072342	-0.830945643	-0.117803879	0.074568104	0.241193025	0.173353318	0.417985032	0.309815301	0.005653348	0.000109793	0.94990343	0.997655759	Bacteria.Firmicutes.Clostridia.Clostridiales.Lachnospiraceae..Eubacterium..xylanophilum.group	LRRC37A
55729	ENSG00000176732	rs33913065	0.277959314	0.016301446	0.772648029	0.94670903	-0.157642345	0.615316289	-0.067996584	-0.027589441	0.144105564	0.249598159	0.234388861	0.411200536	0.360409218	0.026033356	0.94990343	0.997655759	Bacteria.Firmicutes.Clostridia.Clostridiales.Lachnospiraceae..Eubacterium..xylanophilum.group	PFN4
55730	ENSG00000176783	rs72824534	0.247439279	0.965488609	0.81852843	0.071775618	-0.180846626	-0.013621111	0.062011357	0.857309173	0.154976965	0.313622025	0.269199072	0.468490876	0.339486423	0.382988968	0.94990343	0.997655759	Bacteria.Firmicutes.Clostridia.Clostridiales.Lachnospiraceae..Eubacterium..xylanophilum.group	RUFY1
55731	ENSG00000176834	rs67374022	0.637919719	0.754726768	0.146241076	0.162259573	-0.162726845	0.072379256	0.864458088	-0.53740573	0.344181011	0.230716475	0.587960221	0.380242372	0.539859813	0.328943196	0.945004885	0.997655759	Bacteria.Firmicutes.Clostridia.Clostridiales.Lachnospiraceae..Eubacterium..xylanophilum.group	VSIG10
55732	ENSG00000176903	rs7157358	0.88507289	0.514860541	0.610539884	0.995762942	-0.028165362	-0.13000943	0.175414765	0.001698766	0.194107898	0.198542804	0.342779945	0.318685389	0.619642364	0.255389475	0.94990343	0.997655759	Bacteria.Firmicutes.Clostridia.Clostridiales.Lachnospiraceae..Eubacterium..xylanophilum.group	PNMA1
55733	ENSG00000176915	rs10781645	0.134219045	0.055217441	0.931349357	0.685142171	0.644335122	-0.492927925	0.069448714	0.192168607	0.424939381	0.252561335	0.803092323	0.471868782	0.251060974	0.059777892	0.95373556	0.997655759	Bacteria.Firmicutes.Clostridia.Clostridiales.Lachnospiraceae..Eubacterium..xylanophilum.group	ANKLE2
55734	ENSG00000176920	rs681343	0.299158842	0.310397011	0.741490082	0.386922774	0.219563864	-0.21941131	0.128968976	-0.324468712	0.209812645	0.214636555	0.38931679	0.372533363	0.375091955	0.184642393	0.94990343	0.997655759	Bacteria.Firmicutes.Clostridia.Clostridiales.Lachnospiraceae..Eubacterium..xylanophilum.group	FUT2
55735	ENSG00000176927	rs55971458	0.049794439	0.007751036	0.615499867	0.386160185	-0.400356388	0.428008286	0.160403715	-0.229261768	0.200337255	0.155825333	0.317864366	0.262798327	0.155868265	0.015616321	0.94990343	0.997655759	Bacteria.Firmicutes.Clostridia.Clostridiales.Lachnospiraceae..Eubacterium..xylanophilum.group	EFCAB5
55736	ENSG00000176928	rs7726378	0.052091609	0.000490535	0.760270582	0.918403951	0.324135339	-0.739796214	-0.080711448	0.033867441	0.163859859	0.201711569	0.263425322	0.329330409	0.158332968	0.002042305	0.94990343	0.997655759	Bacteria.Firmicutes.Clostridia.Clostridiales.Lachnospiraceae..Eubacterium..xylanophilum.group	GCNT4
55737	ENSG00000176953	rs1137843	0.45716476	0.028438477	0.31038492	0.64048051	0.144126701	-0.451322446	0.30916209	-0.17412043	0.192703187	0.201449656	0.30242659	0.371109015	0.463684533	0.037819568	0.946298948	0.997655759	Bacteria.Firmicutes.Clostridia.Clostridiales.Lachnospiraceae..Eubacterium..xylanophilum.group	NFATC2IP
55738	ENSG00000176956	rs7387893	0.035364698	0.000540877	0.919090915	0.450771205	-0.383169348	0.670305078	0.03241017	-0.227253509	0.178359801	0.184281253	0.317845199	0.299555482	0.129442598	0.002191394	0.951379538	0.997655759	Bacteria.Firmicutes.Clostridia.Clostridiales.Lachnospiraceae..Eubacterium..xylanophilum.group	LY6H
55739	ENSG00000176974	rs643333	0.076142891	0.026907778	0.641373886	0.750506133	-0.354995193	0.597089753	0.155617842	-0.126333437	0.197021731	0.263806552	0.332564193	0.395655278	0.188136373	0.0365397	0.94990343	0.997655759	Bacteria.Firmicutes.Clostridia.Clostridiales.Lachnospiraceae..Eubacterium..xylanophilum.group	SHMT1
55740	ENSG00000176986	rs11541237	0.578509745	0.91702764	0.399914746	0.869899681	-0.099988997	-0.02809283	0.253362252	-0.063175188	0.179086512	0.268629768	0.299038833	0.384220551	0.513860618	0.370929396	0.949127599	0.997655759	Bacteria.Firmicutes.Clostridia.Clostridiales.Lachnospiraceae..Eubacterium..xylanophilum.group	SEC24C
55741	ENSG00000177000	rs3753582	0.740886862	0.187605058	0.679500878	0.064390107	0.051519803	-0.370360706	-0.104868342	1.074050448	0.155146276	0.278152901	0.252705673	0.571012455	0.574557663	0.133869585	0.94990343	0.997655759	Bacteria.Firmicutes.Clostridia.Clostridiales.Lachnospiraceae..Eubacterium..xylanophilum.group	MTHFR
55742	ENSG00000177042	rs12277188	0.131615256	0.039601354	0.932000584	0.817000185	0.306097369	-0.37734055	-0.028044044	-0.063276133	0.200496755	0.179729594	0.327409831	0.272353873	0.247889671	0.04745805	0.95373556	0.997655759	Bacteria.Firmicutes.Clostridia.Clostridiales.Lachnospiraceae..Eubacterium..xylanophilum.group	TMEM80
55743	ENSG00000177054	rs3802798	0.585148412	0.373285027	0.672203516	0.557320894	0.162369515	-0.168943767	0.198266341	-0.189632285	0.295984394	0.188464357	0.46648544	0.321505173	0.517325136	0.206897422	0.94990343	0.997655759	Bacteria.Firmicutes.Clostridia.Clostridiales.Lachnospiraceae..Eubacterium..xylanophilum.group	ZDHHC13
55744	ENSG00000177084	rs11147013	0.351147964	0.567557369	0.132270671	0.248210391	-0.138475929	0.157635985	0.370682326	-0.47864631	0.147469664	0.27437024	0.243219849	0.410853383	0.401657207	0.272770427	0.945004885	0.997655759	Bacteria.Firmicutes.Clostridia.Clostridiales.Lachnospiraceae..Eubacterium..xylanophilum.group	POLE
55745	ENSG00000177181	rs12138050	0.703567385	0.149222963	0.866620954	0.773678815	0.070814872	-0.298259381	0.053202172	0.107147772	0.185299592	0.204383757	0.315538392	0.371076448	0.563291783	0.115900078	0.94990343	0.997655759	Bacteria.Firmicutes.Clostridia.Clostridiales.Lachnospiraceae..Eubacterium..xylanophilum.group	RIMKLA
55746	ENSG00000177191	rs284662	0.084431469	0.040577727	0.319029096	0.257768718	0.437054549	-0.370566527	-0.463093611	0.381220077	0.249470836	0.177398746	0.461232903	0.333951428	0.198245095	0.048092007	0.946298948	0.997655759	Bacteria.Firmicutes.Clostridia.Clostridiales.Lachnospiraceae..Eubacterium..xylanophilum.group	B3GNT8
55747	ENSG00000177302	rs8076336	0.607423053	0.209290034	0.283241389	0.924589027	0.118328648	-0.304473279	0.433007141	0.034576592	0.229219449	0.240140712	0.40023452	0.363898073	0.525561284	0.143262226	0.945004885	0.997655759	Bacteria.Firmicutes.Clostridia.Clostridiales.Lachnospiraceae..Eubacterium..xylanophilum.group	TOP3A
55748	ENSG00000177374	rs4790310	0.218617363	0.301406234	0.595325279	0.895880182	-0.296627131	0.203926738	0.224399784	-0.039212706	0.238822575	0.195785682	0.420441328	0.298484584	0.316210842	0.18104194	0.94990343	0.997655759	Bacteria.Firmicutes.Clostridia.Clostridiales.Lachnospiraceae..Eubacterium..xylanophilum.group	HIC1
55749	ENSG00000177425	rs7297018	0.201124288	0.299419814	0.409831075	0.680236842	-0.547407378	0.269076067	0.611292724	-0.181992414	0.423938896	0.257265962	0.736971847	0.439624933	0.304351742	0.180288152	0.949127599	0.997655759	Bacteria.Firmicutes.Clostridia.Clostridiales.Lachnospiraceae..Eubacterium..xylanophilum.group	PAWR
55750	ENSG00000177465	rs3742819	0.209234812	0.040159792	0.047769105	0.121991091	-0.223756231	0.377887707	-0.548219399	0.435011838	0.176456824	0.180513832	0.271802733	0.277679276	0.308452814	0.047929146	0.945004885	0.997655759	Bacteria.Firmicutes.Clostridia.Clostridiales.Lachnospiraceae..Eubacterium..xylanophilum.group	ACOT4
55751	ENSG00000177483	rs3769059	0.100956309	0.057819353	0.140238166	0.590229611	-0.233527879	0.454545176	0.345873382	0.240166958	0.140384359	0.235431728	0.231684564	0.443812614	0.218265415	0.061882255	0.945004885	0.997655759	Bacteria.Firmicutes.Clostridia.Clostridiales.Lachnospiraceae..Eubacterium..xylanophilum.group	RBM44
55752	ENSG00000177494	rs73230108	0.874101994	0.513231958	0.794431751	0.684406494	-0.025566868	0.152010245	0.068440791	-0.215171094	0.160730376	0.23124158	0.2616072	0.527048117	0.617423634	0.254946979	0.94990343	0.997655759	Bacteria.Firmicutes.Clostridia.Clostridiales.Lachnospiraceae..Eubacterium..xylanophilum.group	ZBED2
55753	ENSG00000177576	rs6417104	0.075426724	0.076462652	0.503974913	0.396654911	-0.330292756	0.292685711	0.1813895	-0.235741147	0.182853322	0.162621144	0.269953783	0.27631447	0.187309043	0.074883722	0.949127599	0.997655759	Bacteria.Firmicutes.Clostridia.Clostridiales.Lachnospiraceae..Eubacterium..xylanophilum.group	C18orf32
55754	ENSG00000177628	rs2990246	0.282927883	0.137352313	0.771710668	0.870031057	0.225091683	-0.336180085	-0.099305004	-0.068049746	0.207918729	0.223524245	0.340864806	0.414288964	0.363617565	0.11011415	0.94990343	0.997655759	Bacteria.Firmicutes.Clostridia.Clostridiales.Lachnospiraceae..Eubacterium..xylanophilum.group	GBA1
55755	ENSG00000177663	rs35078252	0.856743106	0.841356746	0.838717746	0.618005932	-0.042064507	-0.03455191	0.082534777	0.189729695	0.232106719	0.171944007	0.403911888	0.378667395	0.612225272	0.352862381	0.94990343	0.997655759	Bacteria.Firmicutes.Clostridia.Clostridiales.Lachnospiraceae..Eubacterium..xylanophilum.group	IL17RA
55756	ENSG00000177666	rs4963120	0.400102814	0.382034678	0.794789086	0.960672488	-0.192331605	0.15100313	-0.092167402	-0.014568802	0.227096581	0.17158805	0.352927338	0.294335359	0.428732872	0.210298969	0.94990343	0.997655759	Bacteria.Firmicutes.Clostridia.Clostridiales.Lachnospiraceae..Eubacterium..xylanophilum.group	PNPLA2
55757	ENSG00000177683	rs40941	0.013640084	0.048046855	0.059188656	0.888841452	-0.470602825	0.470510156	0.561669795	0.051438671	0.185678023	0.233574505	0.292545046	0.366604172	0.073304499	0.054197255	0.945004885	0.997655759	Bacteria.Firmicutes.Clostridia.Clostridiales.Lachnospiraceae..Eubacterium..xylanophilum.group	THAP5
55758	ENSG00000177685	rs61876746	0.53778594	0.569451306	0.332064651	0.289901001	-0.135565092	0.12209876	-0.324219004	0.374056906	0.218865537	0.213562556	0.331801769	0.350599337	0.497291647	0.273325305	0.947700111	0.997655759	Bacteria.Firmicutes.Clostridia.Clostridiales.Lachnospiraceae..Eubacterium..xylanophilum.group	CRACR2B
55759	ENSG00000177692	rs28360608	0.014049279	0.001226995	0.53478087	0.531619953	-0.440869275	0.808398514	0.174182659	-0.273135253	0.174732855	0.239282737	0.279140494	0.4343432	0.074525147	0.004068395	0.949127599	0.997655759	Bacteria.Firmicutes.Clostridia.Clostridiales.Lachnospiraceae..Eubacterium..xylanophilum.group	DNAJC28
55760	ENSG00000177697	rs7126805	0.073488404	0.058225795	0.792804367	0.601255524	-0.45056499	0.335785204	0.10388232	-0.144225729	0.247734803	0.174209785	0.393886152	0.274649944	0.185303617	0.062080325	0.94990343	0.997655759	Bacteria.Firmicutes.Clostridia.Clostridiales.Lachnospiraceae..Eubacterium..xylanophilum.group	CD151
55761	ENSG00000177706	rs111920387	0.357259617	0.712926723	0.98728582	0.0879692	-0.137276077	0.141767303	0.00403644	0.893765032	0.14807259	0.383657589	0.252340207	0.516070653	0.40397445	0.316603473	0.957042673	0.997655759	Bacteria.Firmicutes.Clostridia.Clostridiales.Lachnospiraceae..Eubacterium..xylanophilum.group	FAM20C
55762	ENSG00000177807	rs1321651	0.042104035	0.007053163	0.317847514	0.107722993	0.662840596	-0.62854892	-0.449406676	0.55449427	0.319787275	0.226004183	0.446501141	0.340040352	0.142039183	0.014711355	0.946298948	0.997655759	Bacteria.Firmicutes.Clostridia.Clostridiales.Lachnospiraceae..Eubacterium..xylanophilum.group	KCNJ10
55763	ENSG00000177830	rs10466744	0.212893624	0.379688491	0.680128309	0.661010669	-0.223287756	0.25543685	0.123038689	0.203023496	0.177521455	0.288823579	0.297108107	0.460887845	0.311595399	0.209277132	0.94990343	0.997655759	Bacteria.Firmicutes.Clostridia.Clostridiales.Lachnospiraceae..Eubacterium..xylanophilum.group	CHID1
55764	ENSG00000177868	rs17381767	0.695591364	0.591463563	0.786146612	0.7074262	-0.061765749	0.168350695	-0.069788372	-0.185990695	0.157167665	0.312139009	0.256175684	0.493420347	0.560808582	0.279893612	0.94990343	0.997655759	Bacteria.Firmicutes.Clostridia.Clostridiales.Lachnospiraceae..Eubacterium..xylanophilum.group	SVBP
55765	ENSG00000177885	rs9892166	0.076550691	0.174416365	0.93624372	0.609157348	-0.495774078	0.250847592	0.043108137	0.171912633	0.275544863	0.182707661	0.536855985	0.334636994	0.188574839	0.128259687	0.954008117	0.997655759	Bacteria.Firmicutes.Clostridia.Clostridiales.Lachnospiraceae..Eubacterium..xylanophilum.group	GRB2
55766	ENSG00000177888	rs6690022	0.694645629	0.395801708	0.874576803	0.680871351	0.117858506	-0.170257242	0.093762905	0.168925044	0.298921011	0.199198016	0.591706753	0.408919023	0.560808582	0.21526998	0.94990343	0.997655759	Bacteria.Firmicutes.Clostridia.Clostridiales.Lachnospiraceae..Eubacterium..xylanophilum.group	ZBTB41
55767	ENSG00000177889	rs11106992	0.998055536	0.770998417	0.99630245	0.781040437	-0.00074102	-0.064700626	0.00207597	0.094932652	0.302917871	0.221374204	0.446272803	0.34013792	0.649589437	0.332559672	0.957042673	0.997655759	Bacteria.Firmicutes.Clostridia.Clostridiales.Lachnospiraceae..Eubacterium..xylanophilum.group	UBE2N
55768	ENSG00000177943	rs1815524	0.275580473	0.034694795	0.868610553	0.581842204	-0.133895499	0.353443627	-0.03521381	-0.170501386	0.121787746	0.163898915	0.212043595	0.308083826	0.358489337	0.043443964	0.94990343	0.997655759	Bacteria.Firmicutes.Clostridia.Clostridiales.Lachnospiraceae..Eubacterium..xylanophilum.group	MAMDC4
55769	ENSG00000177963	rs113795008	0.748897385	0.084934606	0.310936204	0.704486556	0.056843452	-0.494949725	0.313548535	-0.184257339	0.17684339	0.282985028	0.307069884	0.483717583	0.578136199	0.08001109	0.946298948	0.997655759	Bacteria.Firmicutes.Clostridia.Clostridiales.Lachnospiraceae..Eubacterium..xylanophilum.group	RIC8A
55770	ENSG00000177984	rs4112632	0.012264644	0.015505908	0.588433777	0.569808054	-0.994597784	0.578099951	0.394206654	-0.235733412	0.386212841	0.232654583	0.724954665	0.4127028	0.068615182	0.025087999	0.94990343	0.997655759	Bacteria.Firmicutes.Clostridia.Clostridiales.Lachnospiraceae..Eubacterium..xylanophilum.group	LCN15
55771	ENSG00000178053	rs6786417	0.316211179	6.84E-05	0.064539872	0.895977444	0.125157424	-0.904806924	0.407797879	0.042822741	0.123925296	0.212844021	0.216928126	0.3262705	0.382742387	0.00048168	0.945004885	0.997655759	Bacteria.Firmicutes.Clostridia.Clostridiales.Lachnospiraceae..Eubacterium..xylanophilum.group	MLF1
55772	ENSG00000178075	rs7649859	0.528109287	0.45725173	0.623799493	0.440892061	-0.282506565	0.215405259	0.362560532	-0.362284083	0.445417554	0.288061389	0.735736655	0.46724194	0.492422428	0.237315719	0.94990343	0.997655759	Bacteria.Firmicutes.Clostridia.Clostridiales.Lachnospiraceae..Eubacterium..xylanophilum.group	GRAMD1C
55773	ENSG00000178078	rs10419363	0.964318879	0.984894729	0.571562888	0.953038995	0.008581194	-0.003480362	-0.186526125	0.019988484	0.191098014	0.183132064	0.328049264	0.338127765	0.64445577	0.387637817	0.94990343	0.997655759	Bacteria.Firmicutes.Clostridia.Clostridiales.Lachnospiraceae..Eubacterium..xylanophilum.group	STAP2
55774	ENSG00000178093	rs17684164	0.575672922	0.418173635	0.952690508	0.864504569	-0.094280447	0.186977178	0.016719104	-0.066394993	0.167606096	0.229504099	0.280736736	0.387573368	0.513010648	0.223083018	0.954101927	0.997655759	Bacteria.Firmicutes.Clostridia.Clostridiales.Lachnospiraceae..Eubacterium..xylanophilum.group	TSSK6
55775	ENSG00000178149	rs3087866	0.003197918	0.003859621	0.052197507	0.049093941	-1.53304223	0.856875473	1.524388843	-0.918665898	0.500990718	0.28608586	0.77098023	0.458242805	0.027388838	0.009496972	0.945004885	0.984933219	Bacteria.Firmicutes.Clostridia.Clostridiales.Lachnospiraceae..Eubacterium..xylanophilum.group	DALRD3
55776	ENSG00000178187	rs9784706	0.312098829	0.04954888	0.778816655	0.936558104	0.156391833	-0.31441878	0.068123394	0.022253741	0.153531747	0.157160054	0.241561948	0.278517875	0.380702611	0.055259294	0.94990343	0.997655759	Bacteria.Firmicutes.Clostridia.Clostridiales.Lachnospiraceae..Eubacterium..xylanophilum.group	ZNF454
55777	ENSG00000178201	rs7247474	0.818127671	0.569820872	0.454993601	0.339102511	-0.037554066	0.099972548	-0.20878293	0.287540525	0.16266115	0.175029598	0.277803247	0.298613105	0.600496068	0.273325305	0.949127599	0.997655759	Bacteria.Firmicutes.Clostridia.Clostridiales.Lachnospiraceae..Eubacterium..xylanophilum.group	VN1R1
55778	ENSG00000178202	rs74822968	0.871433614	0.308997235	0.149955009	0.9860231	-0.026863034	-0.25593207	0.413072263	-0.00753802	0.165343389	0.249633569	0.283577431	0.42866573	0.616253382	0.184280306	0.945004885	0.997655759	Bacteria.Firmicutes.Clostridia.Clostridiales.Lachnospiraceae..Eubacterium..xylanophilum.group	POGLUT3
55779	ENSG00000178233	rs7758726	0.000527822	6.83E-06	0.116677811	0.066238176	-0.638384699	1.188596157	0.457305896	-0.771461833	0.175141458	0.243169107	0.287664984	0.413044151	0.008288692	8.41E-05	0.945004885	0.997655759	Bacteria.Firmicutes.Clostridia.Clostridiales.Lachnospiraceae..Eubacterium..xylanophilum.group	TMEM151B
55780	ENSG00000178252	rs13316620	0.01532074	0.001608916	0.106738223	0.213389497	0.707647701	-0.588465578	0.804299737	-0.395544091	0.284254748	0.178853312	0.491823577	0.314816141	0.079383672	0.00498804	0.945004885	0.997655759	Bacteria.Firmicutes.Clostridia.Clostridiales.Lachnospiraceae..Eubacterium..xylanophilum.group	WDR6
55781	ENSG00000178295	rs300170	0.379707005	0.319281424	0.553892009	0.426788012	0.244178331	-0.205296815	0.238981451	-0.265790855	0.276104311	0.204579384	0.401663679	0.332388107	0.417285012	0.187862495	0.949127599	0.997655759	Bacteria.Firmicutes.Clostridia.Clostridiales.Lachnospiraceae..Eubacterium..xylanophilum.group	GEN1
55782	ENSG00000178338	rs7722977	0.573872674	0.160500871	0.81188255	0.433638508	0.087810855	-0.204829257	0.062660057	0.19682586	0.155370017	0.144311317	0.262227653	0.2498449	0.51233585	0.121221519	0.94990343	0.997655759	Bacteria.Firmicutes.Clostridia.Clostridiales.Lachnospiraceae..Eubacterium..xylanophilum.group	ZNF354B
55783	ENSG00000178381	rs2949204	0.000113952	2.73E-05	0.786187109	0.833516613	0.998148156	-0.744031473	-0.121102414	-0.067033652	0.243212315	0.164967926	0.444623058	0.317654751	0.002875527	0.00023029	0.94990343	0.997655759	Bacteria.Firmicutes.Clostridia.Clostridiales.Lachnospiraceae..Eubacterium..xylanophilum.group	ZFAND2A
55784	ENSG00000178401	rs75536688	0.328170242	0.171894447	0.669642349	0.992099248	-0.17078619	0.415548516	0.11857071	-0.004656982	0.173368551	0.300873551	0.276675411	0.468515426	0.388787288	0.12691002	0.94990343	0.997655759	Bacteria.Firmicutes.Clostridia.Clostridiales.Lachnospiraceae..Eubacterium..xylanophilum.group	DNAJC22
55785	ENSG00000178425	rs1055814	0.171241724	0.295975616	0.378499757	0.907997793	-0.294262775	0.23769332	0.291976072	-0.042475434	0.212728887	0.22563292	0.329311497	0.366139616	0.281412133	0.179309445	0.949127599	0.997655759	Bacteria.Firmicutes.Clostridia.Clostridiales.Lachnospiraceae..Eubacterium..xylanophilum.group	NT5DC1
55786	ENSG00000178460	rs71515040	0.282767911	0.300062961	0.327408367	0.821194246	-0.155156694	0.335301299	0.235565698	-0.119832637	0.14327126	0.321014901	0.238748463	0.528103924	0.363602237	0.180548595	0.947700111	0.997655759	Bacteria.Firmicutes.Clostridia.Clostridiales.Lachnospiraceae..Eubacterium..xylanophilum.group	MCMDC2
55787	ENSG00000178462	rs7918430	0.354605514	0.557982347	0.089074053	0.228878228	0.233121236	-0.095489866	-0.848030125	0.395755677	0.250063166	0.1621676	0.491401697	0.325854582	0.402455641	0.269919146	0.945004885	0.997655759	Bacteria.Firmicutes.Clostridia.Clostridiales.Lachnospiraceae..Eubacterium..xylanophilum.group	TUBAL3
55788	ENSG00000178531	rs56181980	0.321167046	0.081670221	0.893239927	0.975143486	0.169472951	-0.502788778	0.03845087	0.014912694	0.169545032	0.284371006	0.285404247	0.476803124	0.385684458	0.077951568	0.94990343	0.997655759	Bacteria.Firmicutes.Clostridia.Clostridiales.Lachnospiraceae..Eubacterium..xylanophilum.group	CTXN1
55789	ENSG00000178538	rs10086200	0.000133573	1.89E-05	0.052817291	0.117309212	-0.849195847	0.944345179	0.63402433	-0.480262352	0.20927898	0.20477783	0.321533593	0.3026369	0.003124355	0.000177869	0.945004885	0.997655759	Bacteria.Firmicutes.Clostridia.Clostridiales.Lachnospiraceae..Eubacterium..xylanophilum.group	CA8
55790	ENSG00000178562	rs17533727	0.954959715	0.373605618	0.372674524	0.696477275	0.009530933	-0.202045564	0.239532529	-0.177080306	0.168109876	0.225543066	0.266866154	0.451980258	0.642329188	0.206897422	0.949127599	0.997655759	Bacteria.Firmicutes.Clostridia.Clostridiales.Lachnospiraceae..Eubacterium..xylanophilum.group	CD28
55791	ENSG00000178585	rs1372106	0.05739872	0.043285445	0.475989466	0.19403869	-0.286900271	0.513940092	-0.17964412	0.519039457	0.148343086	0.249411706	0.250598449	0.395585493	0.164494423	0.050601848	0.949127599	0.997655759	Bacteria.Firmicutes.Clostridia.Clostridiales.Lachnospiraceae..Eubacterium..xylanophilum.group	CTNNBIP1
55792	ENSG00000178623	rs4234123	0.034226786	0.0355363	0.242927375	0.268841424	0.612051354	-0.428033704	-0.671977096	0.395895478	0.2830597	0.199435989	0.570317454	0.355023821	0.12704145	0.044087042	0.945004885	0.997655759	Bacteria.Firmicutes.Clostridia.Clostridiales.Lachnospiraceae..Eubacterium..xylanophilum.group	GPR35
55793	ENSG00000178665	rs4443615	0.597948618	0.262475896	0.461786359	0.474898091	0.087370567	-0.360857259	0.213580891	-0.364801025	0.16487635	0.319281679	0.288533612	0.507625516	0.522812264	0.165709006	0.949127599	0.997655759	Bacteria.Firmicutes.Clostridia.Clostridiales.Lachnospiraceae..Eubacterium..xylanophilum.group	ZNF713
55794	ENSG00000178718	rs2415249	0.836500568	0.549648267	0.12701943	0.033745813	0.049466097	-0.115363478	-0.611801212	0.814873193	0.238749231	0.191831865	0.395872711	0.375812201	0.604452809	0.266851702	0.945004885	0.946002995	Bacteria.Firmicutes.Clostridia.Clostridiales.Lachnospiraceae..Eubacterium..xylanophilum.group	RPP25
55795	ENSG00000178826	rs10500136	0.330008003	0.125491809	0.9122433	0.70784944	0.149312016	-0.428593451	0.029729463	-0.187069462	0.152150903	0.27619069	0.268722045	0.497036715	0.390374634	0.103560083	0.950499296	0.997655759	Bacteria.Firmicutes.Clostridia.Clostridiales.Lachnospiraceae..Eubacterium..xylanophilum.group	TMEM139
55796	ENSG00000178852	rs7221196	0.000969204	0.001286998	0.765952189	0.502075328	-0.622415373	0.492133933	-0.123706933	0.193964997	0.180195095	0.146338595	0.413867972	0.28738365	0.012105934	0.004201405	0.94990343	0.997655759	Bacteria.Firmicutes.Clostridia.Clostridiales.Lachnospiraceae..Eubacterium..xylanophilum.group	EFCAB13
55797	ENSG00000178860	rs3919904	0.617360776	0.915810055	0.198878663	0.753218061	-0.082181225	-0.026129807	0.357258666	-0.143195641	0.163718148	0.246231868	0.275283392	0.453565565	0.529969609	0.370704123	0.945004885	0.997655759	Bacteria.Firmicutes.Clostridia.Clostridiales.Lachnospiraceae..Eubacterium..xylanophilum.group	MSC
55798	ENSG00000178904	rs1476737	0.418427299	0.515720907	0.185841634	0.360013366	-0.24485495	0.144688409	0.745392516	-0.351846837	0.300710519	0.221414141	0.557548236	0.381713844	0.440568483	0.255582393	0.945004885	0.997655759	Bacteria.Firmicutes.Clostridia.Clostridiales.Lachnospiraceae..Eubacterium..xylanophilum.group	DPY19L3
55799	ENSG00000178913	rs799841	0.077011572	0.001209969	0.050674293	0.002416217	0.312443622	-0.631032554	-0.658727924	0.956573819	0.173930226	0.186533999	0.33092776	0.303177519	0.189086638	0.004048248	0.945004885	0.897729983	Bacteria.Firmicutes.Clostridia.Clostridiales.Lachnospiraceae..Eubacterium..xylanophilum.group	TAF7
55800	ENSG00000178935	rs12979519	0.663188931	0.707895227	0.303673474	0.436484448	-0.070142671	-0.095396734	0.27361214	-0.368253345	0.160332108	0.253507321	0.263933948	0.470369207	0.549341441	0.315505995	0.945179499	0.997655759	Bacteria.Firmicutes.Clostridia.Clostridiales.Lachnospiraceae..Eubacterium..xylanophilum.group	ZNF552
55801	ENSG00000178952	rs4788099	0.164435968	0.123258023	0.436155004	0.237488508	-0.247961961	0.269425789	-0.246404542	0.383491436	0.17636887	0.172575548	0.314505009	0.321692462	0.277183299	0.102287488	0.949127599	0.997655759	Bacteria.Firmicutes.Clostridia.Clostridiales.Lachnospiraceae..Eubacterium..xylanophilum.group	TUFM
55802	ENSG00000178966	rs1982151	0.350225775	0.523363878	0.23667842	0.542768585	-0.337826719	0.145380972	0.630688651	-0.207382919	0.359075276	0.226596156	0.528131403	0.338968935	0.401657207	0.258331252	0.945004885	0.997655759	Bacteria.Firmicutes.Clostridia.Clostridiales.Lachnospiraceae..Eubacterium..xylanophilum.group	RMI1
55803	ENSG00000178980	rs1966493	0.427911671	0.336614615	0.187380084	0.204954304	-0.199449768	0.173264868	-0.496170278	0.379601799	0.250034493	0.179006179	0.372447478	0.296516395	0.446454767	0.193693416	0.945004885	0.997655759	Bacteria.Firmicutes.Clostridia.Clostridiales.Lachnospiraceae..Eubacterium..xylanophilum.group	SELENOW
55804	ENSG00000178996	rs34445624	0.870501475	0.293661137	0.535205863	0.699232494	0.025513954	-0.284061383	0.166902022	0.15048369	0.155899164	0.268348106	0.267752075	0.387800891	0.615948906	0.17856565	0.949127599	0.997655759	Bacteria.Firmicutes.Clostridia.Clostridiales.Lachnospiraceae..Eubacterium..xylanophilum.group	SNX18
55805	ENSG00000179023	rs2992756	3.19E-05	6.02E-06	0.032177154	0.051824821	-1.093184082	0.979881538	0.829950556	-0.648772661	0.244742357	0.199095268	0.379232551	0.327589897	0.001252075	7.81E-05	0.945004885	0.984933219	Bacteria.Firmicutes.Clostridia.Clostridiales.Lachnospiraceae..Eubacterium..xylanophilum.group	KLHDC7A
55806	ENSG00000179044	rs8057598	0.436970025	0.320983752	0.264530025	0.056962971	-0.119854436	0.363454958	0.305186392	-1.130932265	0.153252748	0.363470807	0.271200168	0.583701453	0.450625603	0.18835354	0.945004885	0.997655759	Bacteria.Firmicutes.Clostridia.Clostridiales.Lachnospiraceae..Eubacterium..xylanophilum.group	EXOC3L1
55807	ENSG00000179051	rs11203388	0.042341257	0.137367582	0.073485569	0.935972867	-0.38655866	0.434344165	0.570319107	-0.032151773	0.186716924	0.288804395	0.313576218	0.398711128	0.142345728	0.11011415	0.945004885	0.997655759	Bacteria.Firmicutes.Clostridia.Clostridiales.Lachnospiraceae..Eubacterium..xylanophilum.group	RCC2
55808	ENSG00000179057	rs2289965	0.07256045	0.06952042	0.743830839	0.420717757	-0.314836296	0.325815479	-0.100268117	0.215785683	0.17253394	0.17659092	0.305548061	0.26632525	0.184268661	0.070272123	0.94990343	0.997655759	Bacteria.Firmicutes.Clostridia.Clostridiales.Lachnospiraceae..Eubacterium..xylanophilum.group	IGSF22
55809	ENSG00000179104	rs2292823	0.428502239	0.506454033	0.376044398	0.5620117	-0.205629636	0.1429947	0.527674503	-0.249991345	0.258113117	0.214059422	0.592075709	0.428946311	0.446691409	0.252598257	0.949127599	0.997655759	Bacteria.Firmicutes.Clostridia.Clostridiales.Lachnospiraceae..Eubacterium..xylanophilum.group	TMTC2
55810	ENSG00000179115	rs2974750	0.888325277	0.605008863	0.623237066	0.422471842	0.042890911	-0.111811932	-0.284099631	0.299965911	0.304261776	0.215145565	0.57558271	0.371629837	0.620075782	0.284482857	0.94990343	0.997655759	Bacteria.Firmicutes.Clostridia.Clostridiales.Lachnospiraceae..Eubacterium..xylanophilum.group	FARSA
55811	ENSG00000179163	rs9424338	0.100781463	0.076276054	0.744759495	0.898449003	-0.758577486	0.464636001	-0.216434904	0.050934351	0.455777096	0.257991945	0.662033081	0.397573171	0.218265415	0.07480005	0.94990343	0.997655759	Bacteria.Firmicutes.Clostridia.Clostridiales.Lachnospiraceae..Eubacterium..xylanophilum.group	FUCA1
55812	ENSG00000179262	rs3817621	0.27526293	0.546243949	0.145445715	0.27798582	-0.206443359	0.162777905	0.470817066	-0.444296868	0.187650042	0.268375942	0.319584112	0.406167611	0.35832657	0.265809778	0.945004885	0.997655759	Bacteria.Firmicutes.Clostridia.Clostridiales.Lachnospiraceae..Eubacterium..xylanophilum.group	RAD23A
55813	ENSG00000179344	rs867012061	0.101296786	0.001975229	0.260205229	0.340425733	0.259779292	-0.697326538	0.316116161	-0.395152317	0.156324424	0.216392426	0.27835407	0.411502597	0.218688163	0.005750011	0.945004885	0.997655759	Bacteria.Firmicutes.Clostridia.Clostridiales.Lachnospiraceae..Eubacterium..xylanophilum.group	HLA-DQB1
55814	ENSG00000179399	rs9560785	0.022913111	0.005511235	0.617310255	0.812229804	0.664636314	-0.614824161	0.243571941	-0.084613274	0.285336524	0.214231563	0.48516448	0.35476786	0.100819436	0.012219069	0.94990343	0.997655759	Bacteria.Firmicutes.Clostridia.Clostridiales.Lachnospiraceae..Eubacterium..xylanophilum.group	GPC5
55815	ENSG00000179546	rs2806570	0.70038325	0.316157703	0.248624128	0.478652477	0.065983008	-0.204202868	0.358750723	-0.232766217	0.170727429	0.202170054	0.308211342	0.326678906	0.563059549	0.187016004	0.945004885	0.997655759	Bacteria.Firmicutes.Clostridia.Clostridiales.Lachnospiraceae..Eubacterium..xylanophilum.group	HTR1D
55816	ENSG00000179603	rs1592377	0.353471606	0.376611002	0.227398691	0.286075149	0.156985095	-0.191465945	0.347668361	-0.404214344	0.167995018	0.215090549	0.285341614	0.375845029	0.402112558	0.20820168	0.945004885	0.997655759	Bacteria.Firmicutes.Clostridia.Clostridiales.Lachnospiraceae..Eubacterium..xylanophilum.group	GRM8
55817	ENSG00000179630	rs12428432	0.292794244	0.274377235	0.695876218	0.949522702	-0.302559932	0.240392971	0.160039714	0.021636844	0.285306197	0.218102582	0.407635237	0.340483638	0.370672695	0.170413381	0.94990343	0.997655759	Bacteria.Firmicutes.Clostridia.Clostridiales.Lachnospiraceae..Eubacterium..xylanophilum.group	LACC1
55818	ENSG00000179632	rs6685	0.877102624	0.219224072	0.780047557	0.638924082	0.022959477	-0.34130148	-0.068136107	-0.261628108	0.147892663	0.275157409	0.242995959	0.555026193	0.617897931	0.147494412	0.94990343	0.997655759	Bacteria.Firmicutes.Clostridia.Clostridiales.Lachnospiraceae..Eubacterium..xylanophilum.group	MAF1
55819	ENSG00000179639	rs2427837	0.369702123	0.352687623	0.02033936	0.002784835	0.12720445	-0.188906236	-0.550095854	1.015701449	0.140836813	0.201823799	0.231381686	0.326887757	0.410484358	0.199533364	0.945004885	0.897729983	Bacteria.Firmicutes.Clostridia.Clostridiales.Lachnospiraceae..Eubacterium..xylanophilum.group	FCER1A
55820	ENSG00000179698	rs73381329	0.238969397	0.013059982	0.827095548	0.556343297	0.13729291	-0.511828494	-0.043759257	-0.207344679	0.115536185	0.200621008	0.19954341	0.350662624	0.332339054	0.02231285	0.94990343	0.997655759	Bacteria.Firmicutes.Clostridia.Clostridiales.Lachnospiraceae..Eubacterium..xylanophilum.group	WDR97
55821	ENSG00000179855	rs8113232	0.459751921	0.326781725	0.01429529	0.651018759	-0.10039602	-0.298259884	0.551635829	-0.264854975	0.135011781	0.30189552	0.219217046	0.582843897	0.463684533	0.190556394	0.945004885	0.997655759	Bacteria.Firmicutes.Clostridia.Clostridiales.Lachnospiraceae..Eubacterium..xylanophilum.group	GIPC3
55822	ENSG00000179886	rs896949	0.056621774	0.035031903	0.899851996	0.842776963	0.799959969	-0.543445134	-0.082365865	0.077713327	0.41229438	0.252490329	0.651971556	0.390273632	0.163442748	0.043681149	0.94990343	0.997655759	Bacteria.Firmicutes.Clostridia.Clostridiales.Lachnospiraceae..Eubacterium..xylanophilum.group	TIGD5
55823	ENSG00000179909	rs12608564	0.798115848	0.646836097	0.370313998	0.057764863	0.042011598	-0.099171344	-0.239261737	0.743186924	0.16358316	0.215463941	0.265244135	0.384847635	0.594739126	0.297991742	0.949127599	0.997655759	Bacteria.Firmicutes.Clostridia.Clostridiales.Lachnospiraceae..Eubacterium..xylanophilum.group	ZNF154
55824	ENSG00000179913	rs62123687	0.172903659	0.034756268	0.164877225	0.213101176	0.20183021	-0.594833354	-0.349518036	0.571171802	0.146482024	0.27593295	0.248866857	0.454309721	0.283256014	0.043484119	0.945004885	0.997655759	Bacteria.Firmicutes.Clostridia.Clostridiales.Lachnospiraceae..Eubacterium..xylanophilum.group	B3GNT3
55825	ENSG00000179921	rs4674277	0.014561105	0.003610442	0.126215291	0.043873498	-0.544931536	0.641609757	0.600120597	-0.770260275	0.217168799	0.212574647	0.387478039	0.374882651	0.076089768	0.009003694	0.945004885	0.967306529	Bacteria.Firmicutes.Clostridia.Clostridiales.Lachnospiraceae..Eubacterium..xylanophilum.group	GPBAR1
55826	ENSG00000179933	rs11621660	0.350175766	0.30131087	0.987996784	0.816989885	-0.244981085	0.222948677	-0.005550325	-0.078017675	0.26036265	0.21400567	0.367535294	0.335785345	0.401657207	0.18104194	0.957042673	0.997655759	Bacteria.Firmicutes.Clostridia.Clostridiales.Lachnospiraceae..Eubacterium..xylanophilum.group	C14orf119
55827	ENSG00000179941	rs77987676	0.657252192	0.753113326	0.468114316	0.707906462	-0.073138974	0.074809094	0.18978029	0.146407566	0.164088653	0.236850364	0.260055689	0.389079228	0.547347944	0.328530464	0.949127599	0.997655759	Bacteria.Firmicutes.Clostridia.Clostridiales.Lachnospiraceae..Eubacterium..xylanophilum.group	BBS10
55828	ENSG00000179954	rs8103017	0.082521575	0.014180328	0.16577369	0.19152511	-0.360540252	0.499545389	0.463435265	-0.556114167	0.204498353	0.198270434	0.330689878	0.421423652	0.196083384	0.023695072	0.945004885	0.997655759	Bacteria.Firmicutes.Clostridia.Clostridiales.Lachnospiraceae..Eubacterium..xylanophilum.group	SSC5D
55829	ENSG00000180011	rs7237736	0.350261542	0.121693606	0.190598182	0.065693242	0.208718831	-0.29262566	-0.527270455	0.709882218	0.221863366	0.186638861	0.398721265	0.379289689	0.401657207	0.101426401	0.945004885	0.997655759	Bacteria.Firmicutes.Clostridia.Clostridiales.Lachnospiraceae..Eubacterium..xylanophilum.group	PTGR3
55830	ENSG00000180044	rs55667203	0.34330508	0.124824634	0.013287254	0.496094674	-0.13456016	-0.460723838	0.608462754	-0.37004627	0.140971994	0.296362271	0.239119643	0.540656598	0.398845813	0.103182245	0.945004885	0.997655759	Bacteria.Firmicutes.Clostridia.Clostridiales.Lachnospiraceae..Eubacterium..xylanophilum.group	C3orf80
55831	ENSG00000180061	rs7253685	0.182101766	0.164439363	0.755905997	0.167916844	0.267815057	-0.296074776	0.103718315	-0.492673116	0.198599778	0.210591978	0.332264299	0.353359562	0.292315953	0.123127114	0.94990343	0.997655759	Bacteria.Firmicutes.Clostridia.Clostridiales.Lachnospiraceae..Eubacterium..xylanophilum.group	TMEM150B
55832	ENSG00000180104	rs879496264	0.996350528	0.724007514	0.66728177	0.917542249	0.001313869	-0.081836809	0.216560573	-0.036537327	0.286164396	0.230775529	0.501509939	0.351566377	0.649589437	0.319700223	0.94990343	0.997655759	Bacteria.Firmicutes.Clostridia.Clostridiales.Lachnospiraceae..Eubacterium..xylanophilum.group	EXOC3
55833	ENSG00000180113	rs34964632	0.000987043	2.29E-05	0.480054732	0.891236716	0.379870046	-0.673782812	-0.136184941	0.033077009	0.110161538	0.147797213	0.191743778	0.240966319	0.012120927	0.00020367	0.949127599	0.997655759	Bacteria.Firmicutes.Clostridia.Clostridiales.Lachnospiraceae..Eubacterium..xylanophilum.group	TDRD6
55834	ENSG00000180155	rs60096034	0.000124241	7.52E-06	0.02486206	0.072235971	-0.72150996	0.901104998	0.669290683	-0.524776249	0.176890076	0.185335971	0.291507956	0.287248615	0.003001606	9.04E-05	0.945004885	0.997655759	Bacteria.Firmicutes.Clostridia.Clostridiales.Lachnospiraceae..Eubacterium..xylanophilum.group	LYNX1
55835	ENSG00000180185	rs62038423	0.235284104	0.026783741	0.421687065	0.702318248	-0.197547326	0.574966012	-0.213359054	0.150061205	0.164927	0.253817298	0.2638832	0.390929911	0.32888996	0.036438182	0.949127599	0.997655759	Bacteria.Firmicutes.Clostridia.Clostridiales.Lachnospiraceae..Eubacterium..xylanophilum.group	FAHD1
55836	ENSG00000180190	rs35565482	0.007731869	0.012693849	0.11269313	0.787986892	-0.410083232	0.608127645	0.419397105	0.102552629	0.149250076	0.237353595	0.260881366	0.379795515	0.051047133	0.022006922	0.945004885	0.997655759	Bacteria.Firmicutes.Clostridia.Clostridiales.Lachnospiraceae..Eubacterium..xylanophilum.group	TDRP
55837	ENSG00000180251	rs1829849	0.49517569	0.215531711	0.159091411	0.222088262	0.205433126	-0.255100538	0.668790528	-0.408334837	0.29950683	0.203998569	0.469580896	0.331272386	0.478319877	0.145863413	0.945004885	0.997655759	Bacteria.Firmicutes.Clostridia.Clostridiales.Lachnospiraceae..Eubacterium..xylanophilum.group	SLC9A4
55838	ENSG00000180354	rs702829	0.820915142	0.46966793	0.080413934	0.40099571	-0.056025116	-0.139379591	0.717711559	-0.276770459	0.246511806	0.19166298	0.40421475	0.327421567	0.601109464	0.241920531	0.945004885	0.997655759	Bacteria.Firmicutes.Clostridia.Clostridiales.Lachnospiraceae..Eubacterium..xylanophilum.group	MTURN
55839	ENSG00000180376	rs3172355	0.060151044	0.00990379	0.099699451	0.176852067	-0.272899621	0.679469327	0.380475999	-0.64499651	0.142691367	0.255823207	0.227859841	0.472484832	0.167306284	0.018261736	0.945004885	0.997655759	Bacteria.Firmicutes.Clostridia.Clostridiales.Lachnospiraceae..Eubacterium..xylanophilum.group	CCDC66
55840	ENSG00000180398	rs4474932	0.956924167	0.154133088	0.479806778	0.899254894	0.009535486	-0.353995634	0.202585103	-0.06227018	0.175868584	0.245551161	0.285071348	0.48996581	0.642661604	0.11834628	0.949127599	0.997655759	Bacteria.Firmicutes.Clostridia.Clostridiales.Lachnospiraceae..Eubacterium..xylanophilum.group	MCFD2
55841	ENSG00000180481	rs11180483	0.001807251	0.000134651	0.257746162	0.372484422	0.534408373	-0.715870681	0.297505644	-0.241057395	0.164334913	0.176524013	0.260604533	0.268457606	0.018494266	0.000802922	0.945004885	0.997655759	Bacteria.Firmicutes.Clostridia.Clostridiales.Lachnospiraceae..Eubacterium..xylanophilum.group	GLIPR1L2
55842	ENSG00000180530	rs62221393	0.545255254	0.855998446	0.124111479	0.467198286	-0.100838166	-0.041390555	0.482176707	-0.288109964	0.165844462	0.22719365	0.309564543	0.393981875	0.499970613	0.357367368	0.945004885	0.997655759	Bacteria.Firmicutes.Clostridia.Clostridiales.Lachnospiraceae..Eubacterium..xylanophilum.group	NRIP1
55843	ENSG00000180543	rs28669903	0.983403948	0.577086948	0.171296315	0.697629565	-0.00459648	-0.089763151	0.549049916	-0.109066472	0.220132234	0.160169727	0.396971325	0.279499091	0.64734603	0.275470344	0.945004885	0.997655759	Bacteria.Firmicutes.Clostridia.Clostridiales.Lachnospiraceae..Eubacterium..xylanophilum.group	TSPYL5
55844	ENSG00000180616	rs12450404	0.19533328	0.076968569	0.511003295	0.96405517	-0.178827029	0.572349342	0.155203737	-0.025585271	0.136693897	0.318566312	0.234851676	0.565585571	0.301183958	0.075235232	0.949127599	0.997655759	Bacteria.Firmicutes.Clostridia.Clostridiales.Lachnospiraceae..Eubacterium..xylanophilum.group	SSTR2
55845	ENSG00000180626	rs8081019	0.435594076	0.749457075	0.176660068	0.425828882	-0.094496493	-0.088303045	0.277391951	0.310448829	0.120465106	0.275351631	0.203108929	0.387427637	0.4500726	0.32765254	0.945004885	0.997655759	Bacteria.Firmicutes.Clostridia.Clostridiales.Lachnospiraceae..Eubacterium..xylanophilum.group	ZNF594
55846	ENSG00000180767	rs1994643	0.010084604	0.00057208	0.37420305	0.260290539	0.507061046	-0.583846952	-0.254710153	0.336304831	0.191398808	0.161283409	0.28469034	0.296184596	0.060854713	0.0022742	0.949127599	0.997655759	Bacteria.Firmicutes.Clostridia.Clostridiales.Lachnospiraceae..Eubacterium..xylanophilum.group	CHST13
55847	ENSG00000180773	rs7936931	0.981757451	0.102838705	0.327973676	0.512909029	0.004497892	-0.398023188	0.317771245	0.263050703	0.195965599	0.240615921	0.322444067	0.399851397	0.64734603	0.090631602	0.947700111	0.997655759	Bacteria.Firmicutes.Clostridia.Clostridiales.Lachnospiraceae..Eubacterium..xylanophilum.group	SLC36A4
55848	ENSG00000180776	rs9509740	0.285242709	0.677340148	0.241998954	0.642810351	-0.182392613	0.101196844	0.323986577	0.19504279	0.169296272	0.242126493	0.27442534	0.418623144	0.365635907	0.306600905	0.945004885	0.997655759	Bacteria.Firmicutes.Clostridia.Clostridiales.Lachnospiraceae..Eubacterium..xylanophilum.group	ZDHHC20
55849	ENSG00000180777	rs1713878	0.042078504	0.207288066	0.896822781	0.122940412	-0.434504843	0.219903154	-0.049480283	0.454143644	0.209599881	0.172668695	0.380101671	0.290642117	0.142039183	0.142591763	0.94990343	0.997655759	Bacteria.Firmicutes.Clostridia.Clostridiales.Lachnospiraceae..Eubacterium..xylanophilum.group	ANKRD30B
55850	ENSG00000180801	rs2888767	0.001793494	0.00449912	0.533258172	0.823286844	-1.493678539	0.770850366	0.55350318	-0.109534648	0.458962107	0.262046079	0.883723088	0.488536813	0.018430275	0.010560927	0.949127599	0.997655759	Bacteria.Firmicutes.Clostridia.Clostridiales.Lachnospiraceae..Eubacterium..xylanophilum.group	ARSJ
55851	ENSG00000180817	rs10823496	0.95554602	0.475057741	0.995643293	0.544750863	0.008503261	-0.244106471	-0.001346554	0.316788506	0.151963722	0.339800721	0.245673416	0.520354307	0.642329188	0.243873601	0.957042673	0.997655759	Bacteria.Firmicutes.Clostridia.Clostridiales.Lachnospiraceae..Eubacterium..xylanophilum.group	PPA1
55852	ENSG00000180855	rs3745655	0.446273211	0.361510362	0.013934709	0.009777942	-0.284207848	0.202878705	-1.622668508	1.088261709	0.370918666	0.220791874	0.642318567	0.408999138	0.456117608	0.2024273	0.945004885	0.946002995	Bacteria.Firmicutes.Clostridia.Clostridiales.Lachnospiraceae..Eubacterium..xylanophilum.group	ZNF443
55853	ENSG00000180901	rs12952376	0.678158856	0.030173307	0.859489818	0.122487024	0.071906316	-0.480810269	0.046789414	0.579063014	0.17250951	0.217011179	0.263280963	0.370130902	0.555187876	0.039382929	0.94990343	0.997655759	Bacteria.Firmicutes.Clostridia.Clostridiales.Lachnospiraceae..Eubacterium..xylanophilum.group	KCTD2
55854	ENSG00000180902	rs7370843	0.033661992	0.008788009	0.744060585	0.679047128	0.570387603	-0.492499955	-0.135756498	0.121897429	0.262929295	0.18237444	0.414077336	0.293301059	0.126005867	0.016872061	0.94990343	0.997655759	Bacteria.Firmicutes.Clostridia.Clostridiales.Lachnospiraceae..Eubacterium..xylanophilum.group	D2HGDH
55855	ENSG00000180917	rs9927032	0.795796561	0.240517078	0.197806654	0.441837137	0.043560074	-0.305625265	0.394017974	-0.2999867	0.167642333	0.25805033	0.302874453	0.387701326	0.594739126	0.1562747	0.945004885	0.997655759	Bacteria.Firmicutes.Clostridia.Clostridiales.Lachnospiraceae..Eubacterium..xylanophilum.group	CMTR2
55856	ENSG00000181007	rs62113869	0.643776099	0.047987392	0.291388247	0.757805543	0.068512779	-0.413594905	0.265683765	0.098897503	0.147479131	0.205263882	0.249797883	0.319388702	0.542497928	0.054171501	0.945004885	0.997655759	Bacteria.Firmicutes.Clostridia.Clostridiales.Lachnospiraceae..Eubacterium..xylanophilum.group	ZFP82
55857	ENSG00000181019	rs2361839	0.06619831	0.022448308	0.864148088	0.521290499	-0.267970885	0.519881486	0.043540963	0.235556786	0.143451187	0.222396769	0.253491902	0.36531643	0.176438996	0.032574334	0.94990343	0.997655759	Bacteria.Firmicutes.Clostridia.Clostridiales.Lachnospiraceae..Eubacterium..xylanophilum.group	NQO1
55858	ENSG00000181027	rs12709897	0.079152764	0.01759114	0.680113527	0.432699164	0.531189857	-0.479521225	-0.191909944	0.255061186	0.297886703	0.196908311	0.463392511	0.323103494	0.190962504	0.027615829	0.94990343	0.997655759	Bacteria.Firmicutes.Clostridia.Clostridiales.Lachnospiraceae..Eubacterium..xylanophilum.group	FKRP
55859	ENSG00000181135	rs3204170	0.412760962	0.35401138	0.748984772	0.91284133	-0.140998027	0.29179444	0.090682604	0.058525783	0.171060213	0.312611696	0.282220743	0.532654244	0.437335745	0.199846277	0.94990343	0.997655759	Bacteria.Firmicutes.Clostridia.Clostridiales.Lachnospiraceae..Eubacterium..xylanophilum.group	ZNF707
55860	ENSG00000181240	rs191548	1.96E-06	1.86E-07	0.260913775	0.044150485	-0.738040225	0.738606149	-0.25315887	0.413716173	0.141435134	0.126823627	0.223252212	0.201626212	0.000136211	4.17E-06	0.945004885	0.967306529	Bacteria.Firmicutes.Clostridia.Clostridiales.Lachnospiraceae..Eubacterium..xylanophilum.group	SLC25A41
55861	ENSG00000181333	rs7116300	0.341007027	0.115382933	0.118328048	0.511235013	0.228283018	-0.285615789	0.581135988	-0.19091063	0.238017081	0.179015715	0.367238664	0.289041753	0.398006944	0.097919298	0.945004885	0.997655759	Bacteria.Firmicutes.Clostridia.Clostridiales.Lachnospiraceae..Eubacterium..xylanophilum.group	HEPHL1
55862	ENSG00000181378	rs2219220	0.811414803	0.99007779	0.238585482	0.304510018	-0.081977949	-0.002614508	0.84031881	-0.432586576	0.342204021	0.209442692	0.706569998	0.418013484	0.60043426	0.388986668	0.945004885	0.997655759	Bacteria.Firmicutes.Clostridia.Clostridiales.Lachnospiraceae..Eubacterium..xylanophilum.group	CFAP65
55863	ENSG00000181381	rs74346802	0.60337836	0.14305717	0.697633201	0.341024529	0.083283727	-0.457880915	0.101337556	-0.53000794	0.159529911	0.308928345	0.259695881	0.552627823	0.523858729	0.112801563	0.94990343	0.997655759	Bacteria.Firmicutes.Clostridia.Clostridiales.Lachnospiraceae..Eubacterium..xylanophilum.group	DDX60L
55864	ENSG00000181396	rs4789769	0.689303595	0.83216526	0.160475428	0.116352036	-0.068735893	-0.045367029	0.42770078	-0.598635037	0.171171235	0.213224961	0.301315607	0.376225142	0.558830655	0.350604494	0.945004885	0.997655759	Bacteria.Firmicutes.Clostridia.Clostridiales.Lachnospiraceae..Eubacterium..xylanophilum.group	OGFOD3
55865	ENSG00000181404	rs10453176	0.001745529	0.000797461	0.348467638	0.87486518	0.668942476	-0.631301401	-0.318464406	-0.046286546	0.204982442	0.179550701	0.337254209	0.292778011	0.01801274	0.002917437	0.949127599	0.997655759	Bacteria.Firmicutes.Clostridia.Clostridiales.Lachnospiraceae..Eubacterium..xylanophilum.group	WASHC1
55866	ENSG00000181409	rs7216694	0.000345611	0.000690342	0.194887828	0.287081144	-1.227916385	0.695451616	0.724504209	-0.352886353	0.325300375	0.195275869	0.553245797	0.328811074	0.00606303	0.002628831	0.945004885	0.997655759	Bacteria.Firmicutes.Clostridia.Clostridiales.Lachnospiraceae..Eubacterium..xylanophilum.group	AATK
55867	ENSG00000181449	rs6803277	0.183158799	0.00943284	0.989369009	0.261141678	0.292567246	-0.570411349	0.004587065	0.390929028	0.217486839	0.213301981	0.34295972	0.344913438	0.293055042	0.017617749	0.957042673	0.997655759	Bacteria.Firmicutes.Clostridia.Clostridiales.Lachnospiraceae..Eubacterium..xylanophilum.group	SOX2
55868	ENSG00000181626	rs76721040	0.008064882	0.000976751	0.648084437	0.987046135	0.464021833	-0.741029337	-0.124337451	0.005359223	0.169837175	0.214688735	0.271170626	0.328834951	0.052124775	0.003455594	0.94990343	0.997655759	Bacteria.Firmicutes.Clostridia.Clostridiales.Lachnospiraceae..Eubacterium..xylanophilum.group	ANKRD62
55869	ENSG00000181751	rs56314246	0.852029756	0.777899151	0.818793054	0.568832008	0.028221138	-0.086485096	0.057887643	-0.251610393	0.150704087	0.305369999	0.251671147	0.439384213	0.610797421	0.33412448	0.94990343	0.997655759	Bacteria.Firmicutes.Clostridia.Clostridiales.Lachnospiraceae..Eubacterium..xylanophilum.group	MACIR
55870	ENSG00000181754	rs2570972	8.94E-12	1.19E-12	0.556040099	0.869637067	-1.136061596	1.032865988	0.153244473	0.032258504	0.137480963	0.117973784	0.25896858	0.195791772	5.49E-09	1.75E-10	0.949127599	0.997655759	Bacteria.Firmicutes.Clostridia.Clostridiales.Lachnospiraceae..Eubacterium..xylanophilum.group	AMIGO1
55871	ENSG00000181778	rs10120859	0.350683897	0.31918727	0.643523427	0.279086236	0.154049281	-0.243291344	0.122449537	-0.416717091	0.163895455	0.242393615	0.263381167	0.381835715	0.401657207	0.187862495	0.94990343	0.997655759	Bacteria.Firmicutes.Clostridia.Clostridiales.Lachnospiraceae..Eubacterium..xylanophilum.group	TMEM252
55872	ENSG00000181817	rs4653186	0.50754946	0.674946694	0.319720164	0.142286204	-0.221281438	0.094464658	-0.483560101	0.501927141	0.332110838	0.224252421	0.482310631	0.337982167	0.484471657	0.305985278	0.946298948	0.997655759	Bacteria.Firmicutes.Clostridia.Clostridiales.Lachnospiraceae..Eubacterium..xylanophilum.group	LSM10
55873	ENSG00000181856	rs5412	0.275934757	0.114183912	0.735783722	0.874977444	-0.166637729	0.461213792	0.090347202	-0.076710385	0.151682092	0.288103621	0.26661344	0.485658458	0.358760187	0.097436431	0.94990343	0.997655759	Bacteria.Firmicutes.Clostridia.Clostridiales.Lachnospiraceae..Eubacterium..xylanophilum.group	SLC2A4
55874	ENSG00000181885	rs2074218	0.135411279	0.057378661	0.624426085	0.810749042	-0.391021094	0.37525497	-0.203570364	-0.074852936	0.258681645	0.194011234	0.413849699	0.311340952	0.251883956	0.061648615	0.94990343	0.997655759	Bacteria.Firmicutes.Clostridia.Clostridiales.Lachnospiraceae..Eubacterium..xylanophilum.group	CLDN7
55875	ENSG00000181894	rs12460050	0.558494402	0.021381233	0.247806811	0.992613457	0.07648604	-0.395823173	0.266547319	0.002742635	0.130063526	0.167911262	0.228597826	0.295131476	0.505393742	0.0315244	0.945004885	0.997655759	Bacteria.Firmicutes.Clostridia.Clostridiales.Lachnospiraceae..Eubacterium..xylanophilum.group	ZNF329
55876	ENSG00000181982	rs7340798	0.718882835	0.310240796	0.165314437	0.596883225	-0.062609805	-0.295885472	0.409120843	-0.245063402	0.173196029	0.289352339	0.291611739	0.4611122	0.567484021	0.184623732	0.945004885	0.997655759	Bacteria.Firmicutes.Clostridia.Clostridiales.Lachnospiraceae..Eubacterium..xylanophilum.group	CCDC149
55877	ENSG00000182013	rs8103767	0.003675204	0.000172948	0.679463315	0.469255445	-0.413461021	0.669409241	-0.095433191	0.190874023	0.137265155	0.168114794	0.229940818	0.262229209	0.0301884	0.000987488	0.94990343	0.997655759	Bacteria.Firmicutes.Clostridia.Clostridiales.Lachnospiraceae..Eubacterium..xylanophilum.group	PNMA8A
55878	ENSG00000182022	rs4397783	0.728761795	0.982360973	0.823048293	0.712705162	-0.09623774	-0.004185346	0.126804418	0.136567336	0.27634775	0.188588695	0.564786376	0.369286632	0.570014286	0.387322097	0.94990343	0.997655759	Bacteria.Firmicutes.Clostridia.Clostridiales.Lachnospiraceae..Eubacterium..xylanophilum.group	CHST15
55879	ENSG00000182054	rs4280211	0.309682487	0.14931287	0.886706557	0.629386784	0.411851529	-0.363853979	-0.099883324	0.206308278	0.402289725	0.249388784	0.698364914	0.425507836	0.380114454	0.115909032	0.94990343	0.997655759	Bacteria.Firmicutes.Clostridia.Clostridiales.Lachnospiraceae..Eubacterium..xylanophilum.group	IDH2
55880	ENSG00000182093	rs2836998	0.089388013	0.02834429	0.215723739	0.409958067	0.448233349	-0.43883427	0.600929233	-0.273522534	0.259995089	0.195754696	0.480753998	0.329847491	0.204068575	0.037728239	0.945004885	0.997655759	Bacteria.Firmicutes.Clostridia.Clostridiales.Lachnospiraceae..Eubacterium..xylanophilum.group	GET1
55881	ENSG00000182118	rs4658912	0.307770457	0.322231798	0.38079011	0.746303225	-0.196214302	0.203836248	0.273306748	-0.127007845	0.19089691	0.204375514	0.309748775	0.390943734	0.379270812	0.188681848	0.949127599	0.997655759	Bacteria.Firmicutes.Clostridia.Clostridiales.Lachnospiraceae..Eubacterium..xylanophilum.group	FAM89A
55882	ENSG00000182134	rs4845556	0.255239154	0.333467921	0.909283729	0.456105065	-0.315572407	0.222901833	-0.051767969	0.273524782	0.274962774	0.228782857	0.452595884	0.364850192	0.344433749	0.1926323	0.950499296	0.997655759	Bacteria.Firmicutes.Clostridia.Clostridiales.Lachnospiraceae..Eubacterium..xylanophilum.group	TDRKH
55883	ENSG00000182141	rs62107536	0.179212584	0.212777677	0.316134956	0.39282608	-0.19724534	0.267580829	0.230513145	0.355955763	0.14528907	0.212681422	0.228207607	0.413835086	0.290334798	0.14467111	0.946298948	0.997655759	Bacteria.Firmicutes.Clostridia.Clostridiales.Lachnospiraceae..Eubacterium..xylanophilum.group	ZNF708
55884	ENSG00000182150	rs7032980	0.970898325	0.116579352	0.278452634	0.742264154	-0.005499052	-0.506992939	0.283631875	0.148197007	0.15016418	0.318832755	0.259545019	0.448754639	0.646266306	0.098683319	0.945004885	0.997655759	Bacteria.Firmicutes.Clostridia.Clostridiales.Lachnospiraceae..Eubacterium..xylanophilum.group	ERCC6L2
55885	ENSG00000182179	rs3819325	0.075100426	0.008439219	0.610559308	0.377737366	0.375212653	-0.500604547	-0.185177285	0.281642054	0.207483558	0.18435398	0.361876726	0.317145617	0.187144584	0.016345403	0.94990343	0.997655759	Bacteria.Firmicutes.Clostridia.Clostridiales.Lachnospiraceae..Eubacterium..xylanophilum.group	UBA7
55886	ENSG00000182180	rs7097418	0.174386911	0.115473484	0.586902035	0.421882488	-0.229589515	0.565790854	0.159889104	-0.38091501	0.16721251	0.354711298	0.292833417	0.47131633	0.284771053	0.097919298	0.94990343	0.997655759	Bacteria.Firmicutes.Clostridia.Clostridiales.Lachnospiraceae..Eubacterium..xylanophilum.group	MRPS16
55887	ENSG00000182197	rs17451547	0.384217338	0.024183656	0.539952182	0.059058587	0.151321445	-0.697421313	-0.170900715	0.926575175	0.172745089	0.302267811	0.277394312	0.482351452	0.41958243	0.034125238	0.949127599	0.997655759	Bacteria.Firmicutes.Clostridia.Clostridiales.Lachnospiraceae..Eubacterium..xylanophilum.group	EXT1
55888	ENSG00000182218	rs11621678	0.011804795	0.000221244	0.026115001	0.0028522	-0.370568018	1.131248126	0.579457267	-1.274258636	0.143087033	0.289407775	0.254625242	0.411174869	0.066803394	0.001168499	0.945004885	0.897729983	Bacteria.Firmicutes.Clostridia.Clostridiales.Lachnospiraceae..Eubacterium..xylanophilum.group	HHIPL1
55889	ENSG00000182224	rs9912616	0.000566925	5.00E-05	0.00525903	0.004673782	-0.755494752	1.103021842	0.957439825	-1.08249794	0.20853793	0.254151349	0.331688018	0.369671025	0.008640191	0.000389247	0.945004885	0.946002995	Bacteria.Firmicutes.Clostridia.Clostridiales.Lachnospiraceae..Eubacterium..xylanophilum.group	CYB5D1
55890	ENSG00000182240	rs2837991	0.959246058	0.484184402	0.628113123	0.322373202	0.008017627	-0.145133501	-0.133591595	0.341504327	0.156306849	0.206285819	0.274508318	0.342508629	0.643500636	0.246197195	0.94990343	0.997655759	Bacteria.Firmicutes.Clostridia.Clostridiales.Lachnospiraceae..Eubacterium..xylanophilum.group	BACE2
55891	ENSG00000182271	rs3103307	0.602727567	0.418313006	0.582659795	0.939926476	-0.088777813	0.139430065	-0.178142162	-0.024300406	0.169748128	0.171194171	0.322590079	0.321221909	0.523815914	0.223083018	0.94990343	0.997655759	Bacteria.Firmicutes.Clostridia.Clostridiales.Lachnospiraceae..Eubacterium..xylanophilum.group	TMIGD1
55892	ENSG00000182272	rs6421981	0.07356288	0.058162088	0.372169587	0.494689359	-0.40366348	0.35519226	0.333164284	-0.198866243	0.222005709	0.184230425	0.370788264	0.289604963	0.185303617	0.062057143	0.949127599	0.997655759	Bacteria.Firmicutes.Clostridia.Clostridiales.Lachnospiraceae..Eubacterium..xylanophilum.group	B4GALNT4
55893	ENSG00000182307	rs9692932	0.391351735	0.280609815	0.896831873	0.723737448	-0.134410603	0.293542442	0.032533518	-0.162502647	0.155777542	0.269832589	0.249940786	0.457781469	0.42379322	0.173044691	0.94990343	0.997655759	Bacteria.Firmicutes.Clostridia.Clostridiales.Lachnospiraceae..Eubacterium..xylanophilum.group	C8orf33
55894	ENSG00000182362	rs2839198	0.499906832	0.377464052	0.616235707	0.617096432	0.404992952	-0.2942974	-0.405975292	0.228345452	0.597006208	0.331205328	0.806183941	0.454558484	0.480726397	0.208361702	0.94990343	0.997655759	Bacteria.Firmicutes.Clostridia.Clostridiales.Lachnospiraceae..Eubacterium..xylanophilum.group	YBEY
55895	ENSG00000182389	rs7600282	0.223477725	0.320174978	0.728679643	0.682073112	-0.223971013	0.158763266	0.11250459	0.105803025	0.18225514	0.158503061	0.322956263	0.257144544	0.31985029	0.18818793	0.94990343	0.997655759	Bacteria.Firmicutes.Clostridia.Clostridiales.Lachnospiraceae..Eubacterium..xylanophilum.group	CACNB4
55896	ENSG00000182472	rs4801868	0.019773567	0.000435054	0.692537487	0.823341364	0.355379118	-0.740336915	-0.098864437	0.071559222	0.148772347	0.199847962	0.248934072	0.319262346	0.093125257	0.001875704	0.94990343	0.997655759	Bacteria.Firmicutes.Clostridia.Clostridiales.Lachnospiraceae..Eubacterium..xylanophilum.group	CAPN12
55897	ENSG00000182504	rs13099674	0.49571215	0.89812886	0.283208474	0.566136112	-0.129654785	-0.026460547	0.363300758	0.190126503	0.189263608	0.205887748	0.335780781	0.329707481	0.478566449	0.366688069	0.945004885	0.997655759	Bacteria.Firmicutes.Clostridia.Clostridiales.Lachnospiraceae..Eubacterium..xylanophilum.group	CEP97
55898	ENSG00000182511	rs2071382	0.145965207	0.137204101	0.390943285	0.26953052	-0.378512143	0.276796588	-0.425287065	0.380915035	0.257265726	0.183969934	0.49246676	0.342086496	0.263016675	0.11011415	0.949127599	0.997655759	Bacteria.Firmicutes.Clostridia.Clostridiales.Lachnospiraceae..Eubacterium..xylanophilum.group	FES
55899	ENSG00000182534	rs62085110	0.616324166	0.990352237	0.835011277	0.097252889	-0.073827735	0.002905204	-0.053825834	0.589398793	0.146643639	0.239350448	0.25741205	0.350370501	0.529635105	0.388991149	0.94990343	0.997655759	Bacteria.Firmicutes.Clostridia.Clostridiales.Lachnospiraceae..Eubacterium..xylanophilum.group	MXRA7
55900	ENSG00000182544	rs7303922	0.082632588	0.111498821	0.316745934	0.35948	-0.640421766	0.365023327	0.587610702	-0.337086638	0.363381513	0.226289622	0.582474107	0.365292332	0.196083384	0.095864286	0.946298948	0.997655759	Bacteria.Firmicutes.Clostridia.Clostridiales.Lachnospiraceae..Eubacterium..xylanophilum.group	MFSD5
55901	ENSG00000182551	rs10179340	0.258889289	0.298427737	0.17070956	0.139043364	-0.680837678	0.343640097	1.141620759	-0.694066162	0.597837659	0.327877878	0.824261739	0.463498316	0.346627956	0.180142497	0.945004885	0.997655759	Bacteria.Firmicutes.Clostridia.Clostridiales.Lachnospiraceae..Eubacterium..xylanophilum.group	ADI1
55902	ENSG00000182628	rs12150181	0.72626086	0.238476841	0.733663253	0.247206757	0.064911456	-0.2379015	-0.125382623	0.440295628	0.184619127	0.199989287	0.36693914	0.377124985	0.56923831	0.155738381	0.94990343	0.997655759	Bacteria.Firmicutes.Clostridia.Clostridiales.Lachnospiraceae..Eubacterium..xylanophilum.group	SKA2
55903	ENSG00000182771	rs7070807	0.171374069	0.169793696	0.989293021	0.285723056	-0.217389573	0.377944133	-0.003778725	0.436135478	0.157204873	0.27228679	0.280517579	0.405226998	0.281412133	0.126071294	0.957042673	0.997655759	Bacteria.Firmicutes.Clostridia.Clostridiales.Lachnospiraceae..Eubacterium..xylanophilum.group	GRID1
55904	ENSG00000182903	rs111887602	0.675742637	0.937687456	0.900246001	0.615426256	-0.067866033	-0.014372871	0.038244167	0.182693154	0.161529183	0.183151642	0.303925965	0.361958707	0.554486941	0.375993113	0.94990343	0.997655759	Bacteria.Firmicutes.Clostridia.Clostridiales.Lachnospiraceae..Eubacterium..xylanophilum.group	ZNF721
55905	ENSG00000182919	rs628661	0.015991542	0.009781014	0.678075722	0.935050929	0.554061285	-0.484405973	-0.168307447	0.024330215	0.224067067	0.182061322	0.4036736	0.297424409	0.081400758	0.018061905	0.94990343	0.997655759	Bacteria.Firmicutes.Clostridia.Clostridiales.Lachnospiraceae..Eubacterium..xylanophilum.group	C11orf54
55906	ENSG00000182923	rs4301050	0.833621064	0.962979013	0.20115947	0.076221168	-0.072032409	-0.010178632	-0.746659774	0.712363795	0.341560087	0.218462566	0.578295363	0.395468637	0.604125131	0.38230111	0.945004885	0.997655759	Bacteria.Firmicutes.Clostridia.Clostridiales.Lachnospiraceae..Eubacterium..xylanophilum.group	CEP63
55907	ENSG00000182931	rs6032541	6.53E-05	0.000143905	0.39902353	0.616140712	0.843132957	-0.577248911	-0.363767875	-0.155861394	0.197726	0.143027917	0.428533227	0.309425363	0.002006493	0.00085124	0.949127599	0.997655759	Bacteria.Firmicutes.Clostridia.Clostridiales.Lachnospiraceae..Eubacterium..xylanophilum.group	WFDC10B
55908	ENSG00000182986	rs3810115	0.127516098	0.004172767	0.598736505	0.928450762	0.347645038	-0.555294743	0.174231171	0.031043079	0.225246703	0.18709293	0.329500674	0.344396075	0.244093096	0.010001243	0.94990343	0.997655759	Bacteria.Firmicutes.Clostridia.Clostridiales.Lachnospiraceae..Eubacterium..xylanophilum.group	ZNF320
55909	ENSG00000182993	rs10846062	0.082918013	0.022817691	0.676377946	0.38333683	0.504801036	-0.483448087	-0.184847907	0.295184429	0.286701247	0.207399143	0.440876907	0.336348837	0.196381205	0.032789033	0.94990343	0.997655759	Bacteria.Firmicutes.Clostridia.Clostridiales.Lachnospiraceae..Eubacterium..xylanophilum.group	C12orf60
55910	ENSG00000183048	rs62077217	0.344810597	0.145626065	0.887693715	0.388661837	-0.155397696	0.465704275	0.039231568	-0.400910405	0.163314691	0.316257539	0.276727287	0.461998103	0.399492965	0.114107366	0.94990343	0.997655759	Bacteria.Firmicutes.Clostridia.Clostridiales.Lachnospiraceae..Eubacterium..xylanophilum.group	SLC25A10
55911	ENSG00000183054	rs71425286	0.377947639	0.647382976	0.004197699	0.587057884	-0.151562601	-0.114889614	0.86710195	-0.23031993	0.170744164	0.250030162	0.292353574	0.422002167	0.415879236	0.298075744	0.945004885	0.997655759	Bacteria.Firmicutes.Clostridia.Clostridiales.Lachnospiraceae..Eubacterium..xylanophilum.group	RGPD6
55912	ENSG00000183060	rs2924787	0.00204805	0.000812364	0.870864224	0.967872999	0.80310118	-0.681633344	0.08735787	-0.014589131	0.250150516	0.19418878	0.535300153	0.360856245	0.020200908	0.002937259	0.94990343	0.997655759	Bacteria.Firmicutes.Clostridia.Clostridiales.Lachnospiraceae..Eubacterium..xylanophilum.group	LYSMD4
55913	ENSG00000183092	rs4074037	0.308090605	0.166005233	0.431795007	0.491391946	0.216335511	-0.269291274	0.266806191	-0.213070943	0.210613279	0.19226274	0.337315388	0.307925411	0.379474932	0.124173623	0.949127599	0.997655759	Bacteria.Firmicutes.Clostridia.Clostridiales.Lachnospiraceae..Eubacterium..xylanophilum.group	BEGAIN
55914	ENSG00000183137	rs7771058	0.163248403	0.483370851	0.008549908	0.020188234	-0.217897913	0.202950636	0.715849195	-1.058509095	0.154542523	0.287926082	0.264088296	0.444671192	0.276319363	0.246197195	0.945004885	0.946002995	Bacteria.Firmicutes.Clostridia.Clostridiales.Lachnospiraceae..Eubacterium..xylanophilum.group	CEP57L1
55915	ENSG00000183172	rs133381	0.89241182	0.856191738	0.095028124	0.153387114	0.04145708	-0.034901604	-0.780753686	0.443132433	0.305334885	0.191836065	0.460962266	0.306816044	0.621148613	0.357367368	0.945004885	0.997655759	Bacteria.Firmicutes.Clostridia.Clostridiales.Lachnospiraceae..Eubacterium..xylanophilum.group	SMDT1
55916	ENSG00000183196	rs2550904	0.037883933	0.022555917	0.167587962	0.349737543	-0.456359651	0.477480785	0.48895003	-0.329731632	0.215396168	0.204428153	0.350414061	0.35011371	0.134068076	0.032574334	0.945004885	0.997655759	Bacteria.Firmicutes.Clostridia.Clostridiales.Lachnospiraceae..Eubacterium..xylanophilum.group	CHST6
55917	ENSG00000183208	rs11855930	0.454500516	0.398768643	0.801042102	0.817011873	-0.12477502	0.159717932	0.083489925	0.082393718	0.165841487	0.188051941	0.329978555	0.354663078	0.461835721	0.215915441	0.94990343	0.997655759	Bacteria.Firmicutes.Clostridia.Clostridiales.Lachnospiraceae..Eubacterium..xylanophilum.group	GDPGP1
55918	ENSG00000183273	rs7972736	0.000199922	2.03E-07	0.760447901	0.322275004	0.583990272	-0.920391581	-0.073764325	0.278977969	0.148259616	0.158636011	0.240935334	0.279741192	0.004070975	4.42E-06	0.94990343	0.997655759	Bacteria.Firmicutes.Clostridia.Clostridiales.Lachnospiraceae..Eubacterium..xylanophilum.group	CCDC60
55919	ENSG00000183281	rs570295356	0.135036548	0.000344853	0.892388622	0.877374784	0.164238204	-0.711965843	-0.025554679	0.054550542	0.108546489	0.188581111	0.188171537	0.352171657	0.251883956	0.001583772	0.94990343	0.997655759	Bacteria.Firmicutes.Clostridia.Clostridiales.Lachnospiraceae..Eubacterium..xylanophilum.group	PLGLB1
55920	ENSG00000183291	rs101028	0.021224447	0.007416789	0.309215674	0.068145576	-0.366809602	0.698568667	0.269727454	-0.659843982	0.155407768	0.252845086	0.2632092	0.355819805	0.096353814	0.015212329	0.946298948	0.997655759	Bacteria.Firmicutes.Clostridia.Clostridiales.Lachnospiraceae..Eubacterium..xylanophilum.group	SELENOF
55921	ENSG00000183346	rs12219505	0.048130668	2.52E-06	0.552428685	0.271707995	-0.273856056	1.304557974	0.135526397	-0.564251295	0.136002366	0.253202517	0.226942928	0.509064063	0.153319468	3.70E-05	0.949127599	0.997655759	Bacteria.Firmicutes.Clostridia.Clostridiales.Lachnospiraceae..Eubacterium..xylanophilum.group	CABCOCO1
55922	ENSG00000183397	rs8644	0.133296781	0.019553356	0.461210415	0.476738804	0.178903286	-0.394013268	0.165717662	-0.184384869	0.117702414	0.164637101	0.223584762	0.257650827	0.250097763	0.029840943	0.949127599	0.997655759	Bacteria.Firmicutes.Clostridia.Clostridiales.Lachnospiraceae..Eubacterium..xylanophilum.group	TEKTIP1
55923	ENSG00000183426	rs147546015	0.000943193	6.62E-06	0.038953328	0.016291946	0.520429703	-1.037702422	-0.477908651	0.902537221	0.150292057	0.211948133	0.226856991	0.366073099	0.012002541	8.36E-05	0.945004885	0.946002995	Bacteria.Firmicutes.Clostridia.Clostridiales.Lachnospiraceae..Eubacterium..xylanophilum.group	NPIPA1
55924	ENSG00000183474	rs71624206	0.03688257	0.011068216	0.180182918	0.457269906	-0.323577102	0.969354984	0.357635575	-0.441077653	0.151896214	0.370800395	0.264027125	0.589876942	0.131963866	0.019791884	0.945004885	0.997655759	Bacteria.Firmicutes.Clostridia.Clostridiales.Lachnospiraceae..Eubacterium..xylanophilum.group	GTF2H2C
55925	ENSG00000183527	rs9977386	0.62493433	0.039823112	0.809651278	0.179422959	0.091709176	-0.415650255	-0.087856654	0.487672167	0.186715081	0.198205888	0.363278926	0.359390955	0.533463336	0.047655276	0.94990343	0.997655759	Bacteria.Firmicutes.Clostridia.Clostridiales.Lachnospiraceae..Eubacterium..xylanophilum.group	PSMG1
55926	ENSG00000183578	rs60981675	0.143120032	2.55E-05	0.970273307	0.306860039	0.20809614	-0.721918784	-0.008314832	0.373325646	0.140423124	0.15942836	0.222279373	0.362520173	0.259633451	0.000221373	0.954859372	0.997655759	Bacteria.Firmicutes.Clostridia.Clostridiales.Lachnospiraceae..Eubacterium..xylanophilum.group	TNFAIP8L3
55927	ENSG00000183605	rs10886404	0.5710467	0.577488362	0.781829429	0.389429308	0.185587555	-0.129541944	0.126648254	-0.298444083	0.325959977	0.231393807	0.455457852	0.344478898	0.51151151	0.275484112	0.94990343	0.997655759	Bacteria.Firmicutes.Clostridia.Clostridiales.Lachnospiraceae..Eubacterium..xylanophilum.group	SFXN4
55928	ENSG00000183617	rs12459781	0.513453209	0.366518322	0.375927501	0.820593745	-0.173071853	0.169355214	-0.367923615	0.067292353	0.263419777	0.18625488	0.412725982	0.295548112	0.48783181	0.204302393	0.949127599	0.997655759	Bacteria.Firmicutes.Clostridia.Clostridiales.Lachnospiraceae..Eubacterium..xylanophilum.group	MRPL54
55929	ENSG00000183726	rs1053438	0.009166087	0.000299475	0.049768591	0.024115394	0.526550205	-0.62262888	-0.674172009	0.751801034	0.19611778	0.163074124	0.337314557	0.32567321	0.057082549	0.001433235	0.945004885	0.946002995	Bacteria.Firmicutes.Clostridia.Clostridiales.Lachnospiraceae..Eubacterium..xylanophilum.group	TMEM50A
55930	ENSG00000183773	rs12170987	0.303975824	0.079532065	0.125631653	0.192771758	0.214273917	-0.372665762	0.611371387	-0.542898296	0.206824956	0.209258081	0.394123318	0.412579061	0.378200141	0.076422044	0.945004885	0.997655759	Bacteria.Firmicutes.Clostridia.Clostridiales.Lachnospiraceae..Eubacterium..xylanophilum.group	AIFM3
55931	ENSG00000183778	rs656582	0.328439869	0.173778986	0.957541574	0.78373595	0.335584185	-0.291903913	-0.029531541	0.102980911	0.340849699	0.212292569	0.552595678	0.373695506	0.388787288	0.127963272	0.954101927	0.997655759	Bacteria.Firmicutes.Clostridia.Clostridiales.Lachnospiraceae..Eubacterium..xylanophilum.group	B3GALT5
55932	ENSG00000183780	rs501664	0.229666355	0.2600527	0.519526684	0.602326142	-0.288293958	0.196226373	0.298271981	-0.161800326	0.237780034	0.172730056	0.460621075	0.30902844	0.325108025	0.164617964	0.949127599	0.997655759	Bacteria.Firmicutes.Clostridia.Clostridiales.Lachnospiraceae..Eubacterium..xylanophilum.group	SLC35F3
55933	ENSG00000183793	rs28453955	0.003180274	0.000682838	0.128934911	0.272060034	-0.666361875	0.652160984	-0.609473299	0.363206723	0.217629022	0.182944369	0.396387807	0.327925826	0.027388838	0.002610803	0.945004885	0.997655759	Bacteria.Firmicutes.Clostridia.Clostridiales.Lachnospiraceae..Eubacterium..xylanophilum.group	NPIPA5
55934	ENSG00000183807	rs648248	0.201490711	0.198886417	0.311203029	0.508318985	-0.282963079	0.311913323	0.39629504	-0.286593707	0.219320853	0.240347028	0.388322412	0.430918393	0.304530962	0.139062414	0.946298948	0.997655759	Bacteria.Firmicutes.Clostridia.Clostridiales.Lachnospiraceae..Eubacterium..xylanophilum.group	FAM162B
55935	ENSG00000183828	rs66956754	0.070428886	0.049076729	0.717832485	0.829528745	-0.443919814	0.347020734	-0.154468199	0.063665968	0.241404895	0.173085025	0.42563884	0.294529946	0.181886343	0.054987803	0.94990343	0.997655759	Bacteria.Firmicutes.Clostridia.Clostridiales.Lachnospiraceae..Eubacterium..xylanophilum.group	NUDT14
55936	ENSG00000183831	rs301701	0.327910194	0.020016186	0.952354633	0.68463927	-0.185716197	0.550067002	-0.017661034	0.198413941	0.18842224	0.230746195	0.29445997	0.486382143	0.388787288	0.030266172	0.954101927	0.997655759	Bacteria.Firmicutes.Clostridia.Clostridiales.Lachnospiraceae..Eubacterium..xylanophilum.group	ANKRD45
55937	ENSG00000183833	rs34845376	0.000463875	2.82E-09	0.182556236	0.804811627	-0.409875685	1.478445712	0.233594057	0.12835115	0.111234097	0.21537674	0.173405579	0.517293834	0.007495262	1.30E-07	0.945004885	0.997655759	Bacteria.Firmicutes.Clostridia.Clostridiales.Lachnospiraceae..Eubacterium..xylanophilum.group	CFAP91
55938	ENSG00000183891	rs1017446	0.09073064	0.026898444	0.961795753	0.450128089	-0.267324729	0.417320768	-0.013295858	-0.255329758	0.155723352	0.184369207	0.276522152	0.336084715	0.20594749	0.0365397	0.954101927	0.997655759	Bacteria.Firmicutes.Clostridia.Clostridiales.Lachnospiraceae..Eubacterium..xylanophilum.group	TTC32
55939	ENSG00000183908	rs6591416	0.012216066	0.001820037	0.29261238	0.720131207	-0.45622747	0.625842799	0.323619668	-0.126285738	0.177053897	0.192589686	0.305049044	0.35097003	0.068499444	0.005460331	0.945004885	0.997655759	Bacteria.Firmicutes.Clostridia.Clostridiales.Lachnospiraceae..Eubacterium..xylanophilum.group	LRRC55
55940	ENSG00000183978	rs3950933	0.199766894	0.188771184	0.756880195	0.484158485	-0.348227862	0.276601524	0.119898119	-0.21110482	0.268862348	0.208293161	0.38568743	0.300036436	0.30341936	0.134404626	0.94990343	0.997655759	Bacteria.Firmicutes.Clostridia.Clostridiales.Lachnospiraceae..Eubacterium..xylanophilum.group	COA3
55941	ENSG00000184005	rs17599188	9.58E-05	1.36E-05	0.198002083	0.835801335	-0.657233225	0.776414752	0.337072432	-0.058026866	0.158202413	0.16512531	0.259215819	0.278857813	0.002642784	0.000137597	0.945004885	0.997655759	Bacteria.Firmicutes.Clostridia.Clostridiales.Lachnospiraceae..Eubacterium..xylanophilum.group	ST6GALNAC3
55942	ENSG00000184110	rs444518	0.135191212	0.013514184	0.597040731	0.555261295	-0.281838516	0.737680195	-0.174605882	0.289848599	0.186344651	0.290644802	0.328680457	0.48884982	0.251883956	0.022918614	0.94990343	0.997655759	Bacteria.Firmicutes.Clostridia.Clostridiales.Lachnospiraceae..Eubacterium..xylanophilum.group	EIF3C
55943	ENSG00000184117	rs457765	0.879175283	0.765652929	0.805836859	0.948107142	-0.036215006	-0.06105487	0.104707259	-0.024569595	0.237311897	0.20399337	0.424276953	0.376072823	0.618003037	0.331323879	0.94990343	0.997655759	Bacteria.Firmicutes.Clostridia.Clostridiales.Lachnospiraceae..Eubacterium..xylanophilum.group	NIPSNAP1
55944	ENSG00000184164	rs11090920	0.222183064	0.17768389	0.668079086	0.881888503	-0.221526114	0.3986279	0.139616618	-0.060527868	0.179756168	0.292579348	0.324150914	0.405813282	0.318579627	0.129695117	0.94990343	0.997655759	Bacteria.Firmicutes.Clostridia.Clostridiales.Lachnospiraceae..Eubacterium..xylanophilum.group	CRELD2
55945	ENSG00000184178	rs6554096	0.77941001	0.754569849	0.556587864	0.467696144	-0.219238435	0.130190038	-0.602321138	0.406707913	0.779556065	0.414720067	1.019282309	0.556785802	0.59047984	0.328943196	0.949127599	0.997655759	Bacteria.Firmicutes.Clostridia.Clostridiales.Lachnospiraceae..Eubacterium..xylanophilum.group	SCFD2
55946	ENSG00000184220	rs62285481	0.96916436	0.849703909	0.986400279	0.058189855	-0.006458299	-0.047490032	-0.004600698	1.029694123	0.166436913	0.249630383	0.268885421	0.534140379	0.646266306	0.355261029	0.957042673	0.997655759	Bacteria.Firmicutes.Clostridia.Clostridiales.Lachnospiraceae..Eubacterium..xylanophilum.group	CMSS1
55947	ENSG00000184227	rs11626972	0.00335921	0.000989776	0.434515176	0.561311506	0.536684392	-0.545038369	-0.227407122	-0.153360326	0.176359054	0.158100493	0.289217529	0.262670836	0.028157839	0.003476722	0.949127599	0.997655759	Bacteria.Firmicutes.Clostridia.Clostridiales.Lachnospiraceae..Eubacterium..xylanophilum.group	ACOT1
55948	ENSG00000184313	rs300280	0.766530571	0.825071801	0.814176839	0.566974299	-0.050699862	0.025932418	-0.086506751	0.126289258	0.170052136	0.116861864	0.366580831	0.219479027	0.585387212	0.348310543	0.94990343	0.997655759	Bacteria.Firmicutes.Clostridia.Clostridiales.Lachnospiraceae..Eubacterium..xylanophilum.group	MROH7
55949	ENSG00000184349	rs1490828	0.245966001	0.060857293	0.713499605	0.528384872	0.225374857	-0.361659606	-0.1112046	0.188239852	0.192528125	0.189635453	0.301577602	0.296989717	0.338797745	0.064009189	0.94990343	0.997655759	Bacteria.Firmicutes.Clostridia.Clostridiales.Lachnospiraceae..Eubacterium..xylanophilum.group	EFNA5
55950	ENSG00000184381	rs2267371	0.649494742	0.849598486	0.620283283	0.349869788	-0.065141928	-0.032180589	-0.115063557	0.277375043	0.142683555	0.169036579	0.231146566	0.294602126	0.54498269	0.355261029	0.94990343	0.997655759	Bacteria.Firmicutes.Clostridia.Clostridiales.Lachnospiraceae..Eubacterium..xylanophilum.group	PLA2G6
55951	ENSG00000184454	rs6424105	0.019636149	0.000442895	0.729989361	0.970499614	-0.404439799	0.757180526	0.09534164	-0.016148226	0.169113141	0.204697534	0.275071439	0.435001695	0.092922043	0.001898439	0.94990343	0.997655759	Bacteria.Firmicutes.Clostridia.Clostridiales.Lachnospiraceae..Eubacterium..xylanophilum.group	NCMAP
55952	ENSG00000184465	rs4073926	0.786802794	0.102357509	0.52936728	0.340918076	0.027417062	-0.19241033	0.104658574	0.21307542	0.100958821	0.116151236	0.16551721	0.222119817	0.592577129	0.090423074	0.949127599	0.997655759	Bacteria.Firmicutes.Clostridia.Clostridiales.Lachnospiraceae..Eubacterium..xylanophilum.group	WDR27
55953	ENSG00000184470	rs2020917	0.59797593	0.977410081	0.908720342	0.433331291	-0.102128435	-0.005738828	-0.035991535	0.345757614	0.192740222	0.201903693	0.312715217	0.438599958	0.522812264	0.386370642	0.950499296	0.997655759	Bacteria.Firmicutes.Clostridia.Clostridiales.Lachnospiraceae..Eubacterium..xylanophilum.group	TXNRD2
55954	ENSG00000184500	rs7644769	0.594104761	0.609806144	0.459693142	0.246420179	0.100331236	-0.101916259	0.219166899	-0.363024221	0.187360255	0.198746221	0.29469517	0.310417513	0.520373071	0.285920385	0.949127599	0.997655759	Bacteria.Firmicutes.Clostridia.Clostridiales.Lachnospiraceae..Eubacterium..xylanophilum.group	PROS1
55955	ENSG00000184508	rs17635872	0.653314076	0.428773552	0.809298119	0.726125502	0.084685625	-0.192225231	-0.072238144	-0.145106296	0.187683746	0.241429976	0.298133631	0.412494056	0.546228973	0.2269429	0.94990343	0.997655759	Bacteria.Firmicutes.Clostridia.Clostridiales.Lachnospiraceae..Eubacterium..xylanophilum.group	HDDC3
55956	ENSG00000184517	rs8058619	0.237959809	0.003426525	0.072470962	0.84862907	0.201367438	-0.662941145	0.53407409	-0.063577557	0.169088994	0.218337782	0.292584855	0.331791744	0.331498135	0.008706548	0.945004885	0.997655759	Bacteria.Firmicutes.Clostridia.Clostridiales.Lachnospiraceae..Eubacterium..xylanophilum.group	ZFP1
55957	ENSG00000184619	rs8074318	0.488719937	0.163163317	0.733214127	0.557528522	0.120744934	-0.175795809	0.118636032	0.145796086	0.17342296	0.124656328	0.346586731	0.247315287	0.476800426	0.122557378	0.94990343	0.997655759	Bacteria.Firmicutes.Clostridia.Clostridiales.Lachnospiraceae..Eubacterium..xylanophilum.group	KRBA2
55958	ENSG00000184719	rs11202790	0.680355751	0.552740103	0.597150632	0.237799749	-0.078136823	0.117368815	0.216367555	-0.486971711	0.188823476	0.196692075	0.407415517	0.40877104	0.55550506	0.268000836	0.94990343	0.997655759	Bacteria.Firmicutes.Clostridia.Clostridiales.Lachnospiraceae..Eubacterium..xylanophilum.group	RNLS
55959	ENSG00000184730	rs40831	0.586481679	0.392167648	0.13638204	0.131433028	-0.091082567	0.12534427	-0.482499773	0.408735807	0.166628019	0.145521875	0.320006002	0.267597338	0.51755705	0.213765189	0.945004885	0.997655759	Bacteria.Firmicutes.Clostridia.Clostridiales.Lachnospiraceae..Eubacterium..xylanophilum.group	APOBR
55960	ENSG00000184743	rs3016865	0.186168735	0.295446745	0.20543136	0.552663988	-0.211145983	0.250042827	0.321715116	0.324501044	0.158054679	0.237093867	0.251567674	0.543709327	0.294418492	0.179209291	0.945004885	0.997655759	Bacteria.Firmicutes.Clostridia.Clostridiales.Lachnospiraceae..Eubacterium..xylanophilum.group	ATL3
55961	ENSG00000184752	rs10859822	0.482411392	0.152120222	0.776038782	0.050394974	-0.133223928	0.273383649	0.098817565	-0.74768559	0.188589373	0.18869292	0.345936111	0.37514973	0.473543676	0.117287941	0.94990343	0.984933219	Bacteria.Firmicutes.Clostridia.Clostridiales.Lachnospiraceae..Eubacterium..xylanophilum.group	NDUFA12
55962	ENSG00000184838	rs10069230	0.347955155	0.297137496	0.115531708	0.25361947	-0.140190862	0.340557948	0.392592736	-0.631880384	0.148303489	0.324063316	0.246168322	0.548673651	0.40102331	0.179792376	0.945004885	0.997655759	Bacteria.Firmicutes.Clostridia.Clostridiales.Lachnospiraceae..Eubacterium..xylanophilum.group	PRR16
55963	ENSG00000184857	rs45545237	0.836195724	0.170002614	0.879230537	0.28453381	0.034843947	-0.358389884	-0.045175131	0.459319299	0.167857527	0.258327284	0.296162862	0.425706299	0.604452809	0.126079785	0.94990343	0.997655759	Bacteria.Firmicutes.Clostridia.Clostridiales.Lachnospiraceae..Eubacterium..xylanophilum.group	TMEM186
55964	ENSG00000184860	rs11542462	0.016008321	0.000360174	0.1869431	0.472638778	-0.396430754	0.981478093	0.349514843	-0.359111514	0.160346566	0.260880404	0.262098056	0.497152015	0.081400758	0.001628847	0.945004885	0.997655759	Bacteria.Firmicutes.Clostridia.Clostridiales.Lachnospiraceae..Eubacterium..xylanophilum.group	SDR42E1
55965	ENSG00000184903	rs214455	0.048325988	0.016260149	0.525903439	0.324091769	0.478191336	-0.455284055	0.24223691	-0.296197784	0.237692709	0.184607875	0.379886251	0.298133726	0.153645756	0.025995478	0.949127599	0.997655759	Bacteria.Firmicutes.Clostridia.Clostridiales.Lachnospiraceae..Eubacterium..xylanophilum.group	IMMP2L
55966	ENSG00000184908	rs6683445	0.000500476	6.13E-05	0.391412829	0.147776799	-0.733054105	0.688291856	0.29060997	-0.367908177	0.20021115	0.16072787	0.336851248	0.251200049	0.007930151	0.000450904	0.949127599	0.997655759	Bacteria.Firmicutes.Clostridia.Clostridiales.Lachnospiraceae..Eubacterium..xylanophilum.group	CLCNKB
55967	ENSG00000184916	rs72705798	0.124243844	0.033498637	0.266439694	0.828737365	-0.258481125	0.575279881	0.298655412	-0.096171283	0.16600814	0.264931741	0.266469091	0.442816517	0.240397065	0.042376749	0.945004885	0.997655759	Bacteria.Firmicutes.Clostridia.Clostridiales.Lachnospiraceae..Eubacterium..xylanophilum.group	JAG2
55968	ENSG00000184925	rs884218	0.138349932	0.093663723	0.143691876	0.130451978	0.389911858	-0.29510048	-0.627165202	0.422260368	0.259919001	0.173493656	0.423825639	0.275736275	0.25395258	0.085379936	0.945004885	0.997655759	Bacteria.Firmicutes.Clostridia.Clostridiales.Lachnospiraceae..Eubacterium..xylanophilum.group	LCN12
55969	ENSG00000184949	rs2294296	0.011028206	0.002377615	0.286087067	0.820756179	-0.488599409	0.618533824	0.29963192	-0.072341572	0.186802666	0.195702962	0.278609552	0.318017314	0.064797519	0.00658827	0.945004885	0.997655759	Bacteria.Firmicutes.Clostridia.Clostridiales.Lachnospiraceae..Eubacterium..xylanophilum.group	FAM227A
55970	ENSG00000184983	rs5751211	0.471356482	0.362667317	0.254905852	0.953903791	0.148013533	-0.209395118	-0.365686937	0.02514039	0.204314627	0.22843704	0.318402654	0.433265914	0.468816065	0.202767224	0.945004885	0.997655759	Bacteria.Firmicutes.Clostridia.Clostridiales.Lachnospiraceae..Eubacterium..xylanophilum.group	NDUFA6
55971	ENSG00000185009	rs7099026	0.385070818	0.72971988	0.106824995	0.358227373	-0.284409256	0.072512788	0.915354852	-0.392982543	0.325261907	0.20899034	0.559874349	0.424749602	0.420140844	0.321838235	0.945004885	0.997655759	Bacteria.Firmicutes.Clostridia.Clostridiales.Lachnospiraceae..Eubacterium..xylanophilum.group	AP3M1
55972	ENSG00000185043	rs9744242	0.291744834	0.256826302	0.016654	0.042828465	-0.211236877	0.203793516	-1.059052876	0.67728551	0.198754582	0.178167829	0.431065209	0.32793996	0.369916194	0.163236583	0.945004885	0.967306529	Bacteria.Firmicutes.Clostridia.Clostridiales.Lachnospiraceae..Eubacterium..xylanophilum.group	CIB1
55973	ENSG00000185163	rs60927391	0.327298179	0.26254478	0.800894661	0.780936998	-0.158135285	0.229553051	0.066884516	0.090962199	0.160235105	0.203135071	0.264148685	0.325754017	0.388758299	0.165709006	0.94990343	0.997655759	Bacteria.Firmicutes.Clostridia.Clostridiales.Lachnospiraceae..Eubacterium..xylanophilum.group	DDX51
55974	ENSG00000185164	rs149458579	0.795640378	0.046825596	0.428139604	0.229283161	0.042195426	-0.518280562	0.207616893	0.603658704	0.162263458	0.255833002	0.260402051	0.497473615	0.594739126	0.053389807	0.949127599	0.997655759	Bacteria.Firmicutes.Clostridia.Clostridiales.Lachnospiraceae..Eubacterium..xylanophilum.group	NOMO2
55975	ENSG00000185176	rs10804412	0.043751004	0.002856049	0.825909906	0.220061093	-0.51978738	0.598440788	0.103297282	-0.396892812	0.252826951	0.193132082	0.467777536	0.320563268	0.144686979	0.007610053	0.94990343	0.997655759	Bacteria.Firmicutes.Clostridia.Clostridiales.Lachnospiraceae..Eubacterium..xylanophilum.group	AQP12B
55976	ENSG00000185201	rs117325804	0.054222443	0.01363399	0.143973061	0.337056631	-0.322725884	0.642295673	0.399273055	-0.396711461	0.164657688	0.253402836	0.2700132	0.410234668	0.16124434	0.023095308	0.945004885	0.997655759	Bacteria.Firmicutes.Clostridia.Clostridiales.Lachnospiraceae..Eubacterium..xylanophilum.group	IFITM2
55977	ENSG00000185219	rs66922431	0.630766003	0.606083108	0.246301822	0.344021902	-0.083126109	-0.118468466	0.31195454	0.324583984	0.172140032	0.228635345	0.26668095	0.340559488	0.536414958	0.284716391	0.945004885	0.997655759	Bacteria.Firmicutes.Clostridia.Clostridiales.Lachnospiraceae..Eubacterium..xylanophilum.group	ZNF445
55978	ENSG00000185252	rs13056016	0.018774413	0.003406663	0.212357872	0.356705589	-0.384026917	0.583450669	0.348934968	-0.282620137	0.159384678	0.192031281	0.277086683	0.304494389	0.090589607	0.008670977	0.945004885	0.997655759	Bacteria.Firmicutes.Clostridia.Clostridiales.Lachnospiraceae..Eubacterium..xylanophilum.group	ZNF74
55979	ENSG00000185272	rs11910130	0.006809115	0.008378009	0.137916432	0.880054084	0.372866885	-0.616180114	-0.378798494	0.051914243	0.13345669	0.22669205	0.252228435	0.342698902	0.046220635	0.016280629	0.945004885	0.997655759	Bacteria.Firmicutes.Clostridia.Clostridiales.Lachnospiraceae..Eubacterium..xylanophilum.group	RBM11
55980	ENSG00000185303	rs1650232	0.000228565	3.86E-05	0.235614953	0.321586421	1.297325091	-0.85722855	-0.652501097	0.339323194	0.332721547	0.19426753	0.545144935	0.339764053	0.004455227	0.000310618	0.945004885	0.997655759	Bacteria.Firmicutes.Clostridia.Clostridiales.Lachnospiraceae..Eubacterium..xylanophilum.group	SFTPA2
55981	ENSG00000185339	rs4340628	0.510148942	0.774414044	0.418762431	0.384536175	0.105632531	-0.056223835	-0.22171669	-0.28209629	0.159517627	0.195368366	0.272491195	0.322251939	0.486314315	0.333591081	0.949127599	0.997655759	Bacteria.Firmicutes.Clostridia.Clostridiales.Lachnospiraceae..Eubacterium..xylanophilum.group	TCN2
55982	ENSG00000185344	rs10744161	0.307588956	0.093309695	0.327788671	0.711639605	0.306006592	-0.338156625	0.417387073	-0.110579095	0.297601268	0.19858775	0.423361606	0.297855257	0.379270812	0.085177869	0.947700111	0.997655759	Bacteria.Firmicutes.Clostridia.Clostridiales.Lachnospiraceae..Eubacterium..xylanophilum.group	ATP6V0A2
55983	ENSG00000185420	rs3124096	0.130990574	0.062692478	0.152591462	0.191127162	0.724581826	-0.491126548	1.506489249	-0.740078967	0.473826555	0.25939156	1.041012755	0.560323251	0.247539858	0.065289314	0.945004885	0.997655759	Bacteria.Firmicutes.Clostridia.Clostridiales.Lachnospiraceae..Eubacterium..xylanophilum.group	SMYD3
55984	ENSG00000185479	rs3809178	0.042160515	0.040618168	0.425926406	0.140392573	-0.342187628	0.422386893	0.197496856	0.746577976	0.165135124	0.202248396	0.246520327	0.500295968	0.142039183	0.048092007	0.949127599	0.997655759	Bacteria.Firmicutes.Clostridia.Clostridiales.Lachnospiraceae..Eubacterium..xylanophilum.group	KRT6B
55985	ENSG00000185482	rs11172134	0.39379508	0.128546015	0.930521332	0.983461432	-0.153535333	0.412961179	-0.024204629	0.01000006	0.17886857	0.268302828	0.276553691	0.480582488	0.424864247	0.105609048	0.953427375	0.997655759	Bacteria.Firmicutes.Clostridia.Clostridiales.Lachnospiraceae..Eubacterium..xylanophilum.group	STAC3
55986	ENSG00000185499	rs4971059	0.031596238	0.004761613	0.489520382	0.461533876	-0.444032551	0.520323042	0.232623646	-0.28716348	0.20218212	0.17808813	0.334729945	0.387719304	0.121837299	0.010934104	0.949127599	0.997655759	Bacteria.Firmicutes.Clostridia.Clostridiales.Lachnospiraceae..Eubacterium..xylanophilum.group	MUC1
55987	ENSG00000185513	rs4325825	0.808626074	0.420131819	0.227474515	0.764138857	-0.026826154	-0.073866017	0.219331221	-0.047748558	0.110317445	0.09105086	0.180041255	0.158479203	0.599816421	0.223835939	0.945004885	0.997655759	Bacteria.Firmicutes.Clostridia.Clostridiales.Lachnospiraceae..Eubacterium..xylanophilum.group	L3MBTL1
55988	ENSG00000185522	rs111655589	0.882527579	0.483981203	0.911813457	0.977878817	0.025581037	-0.122918011	-0.033088545	0.008544848	0.172449918	0.174628274	0.29762061	0.306996995	0.618930572	0.246197195	0.950499296	0.997655759	Bacteria.Firmicutes.Clostridia.Clostridiales.Lachnospiraceae..Eubacterium..xylanophilum.group	LMNTD2
55989	ENSG00000185619	rs3775142	0.789352001	0.47430277	0.859683145	0.819177559	0.074061309	-0.141775797	0.085466312	0.080998982	0.276101984	0.197016236	0.481583048	0.352911886	0.59320984	0.243713667	0.94990343	0.997655759	Bacteria.Firmicutes.Clostridia.Clostridiales.Lachnospiraceae..Eubacterium..xylanophilum.group	PCGF3
55990	ENSG00000185668	rs6600439	0.806287404	0.87729685	0.844863859	0.268436945	-0.047788547	-0.038639159	-0.06190056	0.432039337	0.194100387	0.24928998	0.315100353	0.387105948	0.599167437	0.362088536	0.94990343	0.997655759	Bacteria.Firmicutes.Clostridia.Clostridiales.Lachnospiraceae..Eubacterium..xylanophilum.group	POU3F1
55991	ENSG00000185730	rs7015233	0.843013099	0.93231584	0.458180865	0.879879831	-0.046229889	-0.0193919	0.266899253	-0.049793982	0.232518835	0.227454528	0.357665564	0.328221971	0.6069912	0.374959574	0.949127599	0.997655759	Bacteria.Firmicutes.Clostridia.Clostridiales.Lachnospiraceae..Eubacterium..xylanophilum.group	ZNF696
55992	ENSG00000185808	rs7280542	0.001536674	0.000123807	0.90330103	0.880762407	0.907608024	-0.719834416	-0.052123639	0.042799937	0.27459469	0.176435163	0.427381944	0.284224509	0.016625915	0.000750361	0.949974758	0.997655759	Bacteria.Firmicutes.Clostridia.Clostridiales.Lachnospiraceae..Eubacterium..xylanophilum.group	PIGP
55993	ENSG00000185813	rs2139883	0.735932018	0.456046138	0.90122739	0.850751153	0.102723151	-0.190221622	-0.057209604	0.070051271	0.303311707	0.253700152	0.459185512	0.370838562	0.573128946	0.236947449	0.94990343	0.997655759	Bacteria.Firmicutes.Clostridia.Clostridiales.Lachnospiraceae..Eubacterium..xylanophilum.group	PCYT2
55994	ENSG00000185829	rs774169581	0.16608758	0.197426807	0.234542813	0.55370293	-0.195733845	0.31543831	0.271379978	0.256213984	0.139773378	0.242263711	0.226205518	0.430421066	0.277545622	0.138500241	0.945004885	0.997655759	Bacteria.Firmicutes.Clostridia.Clostridiales.Lachnospiraceae..Eubacterium..xylanophilum.group	ARL17A
55995	ENSG00000185864	rs194548	0.000279358	0.0006249	0.445613873	0.963358481	0.668370186	-0.494479089	-0.234453529	0.010493427	0.174099168	0.1376413	0.305539276	0.227553077	0.005090098	0.002431881	0.949127599	0.997655759	Bacteria.Firmicutes.Clostridia.Clostridiales.Lachnospiraceae..Eubacterium..xylanophilum.group	NPIPB4
55996	ENSG00000185875	rs902903	0.495011726	0.339511854	0.842225825	0.972656655	-0.165900194	0.207477945	0.075459355	0.011081411	0.241778384	0.215651456	0.377612566	0.322070932	0.478319877	0.194603322	0.94990343	0.997655759	Bacteria.Firmicutes.Clostridia.Clostridiales.Lachnospiraceae..Eubacterium..xylanophilum.group	THNSL1
55997	ENSG00000185900	rs11784974	0.336066812	0.968435102	0.081065834	0.825193487	-0.184769198	-0.008266799	0.501215729	-0.071303424	0.190673905	0.208119189	0.282906156	0.321549227	0.394353944	0.383746035	0.945004885	0.997655759	Bacteria.Firmicutes.Clostridia.Clostridiales.Lachnospiraceae..Eubacterium..xylanophilum.group	POMK
55998	ENSG00000185917	rs7281482	0.001618238	0.000362934	0.621338686	0.907356843	0.925233325	-0.674026332	0.239654186	-0.034337884	0.281369799	0.179269223	0.482891437	0.293936462	0.017131059	0.001636322	0.94990343	0.997655759	Bacteria.Firmicutes.Clostridia.Clostridiales.Lachnospiraceae..Eubacterium..xylanophilum.group	SETD4
55999	ENSG00000185940	rs1021343	0.488253386	0.451948379	0.955803341	0.787391507	-0.113535146	0.184644415	-0.0165636	-0.099237424	0.162892201	0.244026774	0.297737128	0.366462933	0.476611391	0.235589979	0.954101927	0.997655759	Bacteria.Firmicutes.Clostridia.Clostridiales.Lachnospiraceae..Eubacterium..xylanophilum.group	KRTAP5-5
56000	ENSG00000186001	rs9325411	0.712574987	0.830183438	0.527560127	0.773652716	-0.100481555	-0.042731492	0.311207951	0.104733366	0.271579511	0.19845765	0.490015506	0.362671803	0.565639923	0.349869198	0.949127599	0.997655759	Bacteria.Firmicutes.Clostridia.Clostridiales.Lachnospiraceae..Eubacterium..xylanophilum.group	LRCH3
56001	ENSG00000186010	rs74950305	0.616663852	0.077485869	0.691636029	0.902323553	0.089374405	-0.43637587	0.118572237	0.050623143	0.177695388	0.243319431	0.297636091	0.410903908	0.529741658	0.07543619	0.94990343	0.997655759	Bacteria.Firmicutes.Clostridia.Clostridiales.Lachnospiraceae..Eubacterium..xylanophilum.group	NDUFA13
56002	ENSG00000186026	rs62115524	0.001110366	0.001015557	0.121701759	0.15228054	-1.104013936	0.643978644	0.887977016	-0.47458848	0.323700964	0.18724653	0.566371077	0.327697251	0.013174243	0.003550413	0.945004885	0.997655759	Bacteria.Firmicutes.Clostridia.Clostridiales.Lachnospiraceae..Eubacterium..xylanophilum.group	ZNF284
56003	ENSG00000186063	rs71524942	0.105456806	0.199437295	0.495960992	0.85142627	-0.53718949	0.28101585	0.374251498	0.073223952	0.327260968	0.216807785	0.546630408	0.389416925	0.224439141	0.13931585	0.949127599	0.997655759	Bacteria.Firmicutes.Clostridia.Clostridiales.Lachnospiraceae..Eubacterium..xylanophilum.group	AIDA
56004	ENSG00000186115	rs3810427	0.001713489	2.23E-05	0.110148736	0.063547339	0.585187875	-0.730680926	-0.427285243	0.474474821	0.178982975	0.160030177	0.263868016	0.251432105	0.017756724	0.000199735	0.945004885	0.997655759	Bacteria.Firmicutes.Clostridia.Clostridiales.Lachnospiraceae..Eubacterium..xylanophilum.group	CYP4F2
56005	ENSG00000186132	rs2166504	0.429326454	0.185189595	0.45010902	0.804556937	-0.138805662	0.262743089	-0.268694675	-0.084925642	0.174546331	0.196234829	0.3536617	0.341820501	0.446699735	0.133136551	0.949127599	0.997655759	Bacteria.Firmicutes.Clostridia.Clostridiales.Lachnospiraceae..Eubacterium..xylanophilum.group	C2orf76
56006	ENSG00000186153	rs12933480	0.007567511	0.01617268	0.952489538	0.851510131	-0.580535049	0.598159338	0.022266697	0.069491376	0.2106834	0.242332983	0.372304986	0.369777705	0.050231594	0.025995478	0.954101927	0.997655759	Bacteria.Firmicutes.Clostridia.Clostridiales.Lachnospiraceae..Eubacterium..xylanophilum.group	WWOX
56007	ENSG00000186184	rs56173543	0.672602725	0.622601704	0.890114997	0.652035712	-0.075923457	0.123368931	-0.040024831	-0.234488423	0.17886599	0.24948688	0.288585619	0.517636439	0.553248413	0.289806488	0.94990343	0.997655759	Bacteria.Firmicutes.Clostridia.Clostridiales.Lachnospiraceae..Eubacterium..xylanophilum.group	POLR1D
56008	ENSG00000186204	rs7254785	0.045055751	0.021852209	0.222616428	0.189355077	0.619700389	-0.470881262	-0.695701307	0.505722687	0.303338215	0.200500182	0.56505836	0.381341186	0.146955232	0.031979791	0.945004885	0.997655759	Bacteria.Firmicutes.Clostridia.Clostridiales.Lachnospiraceae..Eubacterium..xylanophilum.group	CYP4F12
56009	ENSG00000186205	rs1874121	0.270201321	0.236934173	0.511413355	0.424157504	-0.209470096	0.286683236	-0.228334291	0.26840615	0.188383886	0.240197629	0.345848257	0.333747333	0.35471363	0.155036615	0.949127599	0.997655759	Bacteria.Firmicutes.Clostridia.Clostridiales.Lachnospiraceae..Eubacterium..xylanophilum.group	MTARC1
56010	ENSG00000186230	rs3746224	0.457837585	0.062514674	0.178144043	0.919375421	0.166405069	-0.325691047	0.556683918	-0.034801644	0.222824701	0.171896167	0.409026801	0.34250689	0.463684533	0.065150025	0.945004885	0.997655759	Bacteria.Firmicutes.Clostridia.Clostridiales.Lachnospiraceae..Eubacterium..xylanophilum.group	ZNF749
56011	ENSG00000186283	rs1128952	0.883243604	0.22656459	0.651809584	0.707262565	0.028647412	-0.274212534	0.134835796	0.143250433	0.194314506	0.224646102	0.297444603	0.379810474	0.618984259	0.150129851	0.94990343	0.997655759	Bacteria.Firmicutes.Clostridia.Clostridiales.Lachnospiraceae..Eubacterium..xylanophilum.group	TOR3A
56012	ENSG00000186409	rs12024669	0.489510892	0.363553285	0.01184802	0.052629423	-0.100318647	-0.17770819	0.591383052	-0.661771828	0.144348691	0.19422911	0.228472676	0.335331287	0.476829143	0.203032287	0.945004885	0.99336844	Bacteria.Firmicutes.Clostridia.Clostridiales.Lachnospiraceae..Eubacterium..xylanophilum.group	CCDC30
56013	ENSG00000186417	rs2445772	0.196547768	0.187193818	0.588195577	0.831058428	0.458937164	-0.304901627	-0.34281734	0.084210332	0.351774101	0.228774797	0.630045244	0.393155185	0.301668188	0.133775256	0.94990343	0.997655759	Bacteria.Firmicutes.Clostridia.Clostridiales.Lachnospiraceae..Eubacterium..xylanophilum.group	GLDN
56014	ENSG00000186432	rs10936209	0.037086272	0.027372294	0.179376793	0.681422654	-0.360642274	0.409163218	0.385065427	-0.141810135	0.169484365	0.18134526	0.283744185	0.3439111	0.132197655	0.036928269	0.945004885	0.997655759	Bacteria.Firmicutes.Clostridia.Clostridiales.Lachnospiraceae..Eubacterium..xylanophilum.group	KPNA4
56015	ENSG00000186446	rs56084453	0.709822721	0.979198604	0.807258271	0.159025443	-0.067530441	0.006476209	0.068687511	0.57989224	0.180705952	0.247441815	0.280419051	0.407096934	0.564549979	0.386560991	0.94990343	0.997655759	Bacteria.Firmicutes.Clostridia.Clostridiales.Lachnospiraceae..Eubacterium..xylanophilum.group	ZNF501
56016	ENSG00000186448	rs9865272	0.32314748	0.033532482	0.365257544	0.923420661	0.181880077	-0.4858251	0.257849749	0.030974993	0.182709262	0.223779687	0.282830628	0.321004384	0.386958957	0.042383308	0.949127599	0.997655759	Bacteria.Firmicutes.Clostridia.Clostridiales.Lachnospiraceae..Eubacterium..xylanophilum.group	ZNF197
56017	ENSG00000186468	rs6880209	0.063415685	0.010364248	0.469087677	0.563870624	0.318521452	-0.504815218	-0.228098294	0.174990103	0.168703639	0.191291946	0.313250433	0.301692433	0.172479993	0.019022399	0.949127599	0.997655759	Bacteria.Firmicutes.Clostridia.Clostridiales.Lachnospiraceae..Eubacterium..xylanophilum.group	RPS23
56018	ENSG00000186470	rs1624064	0.084757184	0.01712106	0.718099349	0.785809878	-0.387168906	0.449020468	-0.131427888	-0.080923273	0.221232964	0.183577745	0.362509508	0.296570215	0.198440733	0.027079089	0.94990343	0.997655759	Bacteria.Firmicutes.Clostridia.Clostridiales.Lachnospiraceae..Eubacterium..xylanophilum.group	BTN3A2
56019	ENSG00000186474	rs3760739	0.320501376	0.017943126	0.586290144	0.411989971	0.180335848	-0.560511196	0.160207517	0.30541564	0.180162679	0.230908872	0.292936151	0.369919478	0.385481866	0.028108724	0.94990343	0.997655759	Bacteria.Firmicutes.Clostridia.Clostridiales.Lachnospiraceae..Eubacterium..xylanophilum.group	KLK12
56020	ENSG00000186510	rs1763604	0.000375581	6.91E-05	0.919399782	0.755746699	-0.800217658	0.702957641	0.036012596	-0.082935884	0.213423937	0.165473703	0.354532202	0.265508145	0.006450566	0.000484254	0.951379538	0.997655759	Bacteria.Firmicutes.Clostridia.Clostridiales.Lachnospiraceae..Eubacterium..xylanophilum.group	CLCNKA
56021	ENSG00000186523	rs76796860	0.096634895	0.085322461	0.270440908	0.356778073	-0.312752313	0.471384958	-0.351730221	0.436589001	0.185565935	0.269854813	0.316483172	0.470451509	0.213646081	0.080061214	0.945004885	0.997655759	Bacteria.Firmicutes.Clostridia.Clostridiales.Lachnospiraceae..Eubacterium..xylanophilum.group	FAM86B1
56022	ENSG00000186529	rs2178775	0.142410791	0.021320383	0.269998931	0.587185051	0.299886651	-0.443211321	0.357283395	-0.181627288	0.201998466	0.187922016	0.321180634	0.332898864	0.258891232	0.031517345	0.945004885	0.997655759	Bacteria.Firmicutes.Clostridia.Clostridiales.Lachnospiraceae..Eubacterium..xylanophilum.group	CYP4F3
56023	ENSG00000186532	rs7224977	0.014610091	0.003596325	0.41163197	0.645963724	0.730347529	-0.58696243	0.501678844	-0.177935557	0.291212865	0.194382036	0.607166072	0.385566602	0.076183657	0.008998839	0.949127599	0.997655759	Bacteria.Firmicutes.Clostridia.Clostridiales.Lachnospiraceae..Eubacterium..xylanophilum.group	SMYD4
56024	ENSG00000186567	rs2289494	0.018869899	0.007876558	0.381072377	0.605314275	0.622584724	-0.447895229	0.64895773	-0.208847109	0.258611293	0.163415859	0.735926708	0.402199002	0.090693981	0.015698117	0.949127599	0.997655759	Bacteria.Firmicutes.Clostridia.Clostridiales.Lachnospiraceae..Eubacterium..xylanophilum.group	CEACAM19
56025	ENSG00000186575	rs2245194	0.560137682	0.215159481	0.633576981	0.68049479	0.211188807	-0.288118951	0.271774989	0.155042653	0.360633131	0.230213674	0.567472219	0.374844979	0.505673407	0.145687693	0.94990343	0.997655759	Bacteria.Firmicutes.Clostridia.Clostridiales.Lachnospiraceae..Eubacterium..xylanophilum.group	NF2
56026	ENSG00000186635	rs479490	0.453194287	0.247323692	0.897705216	0.68232587	0.196753897	-0.221328829	0.055201356	0.122100347	0.260751548	0.189621446	0.427729253	0.297003776	0.461183977	0.15936687	0.94990343	0.997655759	Bacteria.Firmicutes.Clostridia.Clostridiales.Lachnospiraceae..Eubacterium..xylanophilum.group	ARAP1
56027	ENSG00000186638	rs67806641	0.172020348	0.234381135	0.758508333	0.436067374	-0.259089838	0.235055373	0.111166369	0.297859095	0.187647163	0.195859157	0.360090184	0.380107463	0.282054781	0.153706172	0.94990343	0.997655759	Bacteria.Firmicutes.Clostridia.Clostridiales.Lachnospiraceae..Eubacterium..xylanophilum.group	KIF24
56028	ENSG00000186665	rs7502307	0.777822583	0.110916255	0.823377312	0.822393526	0.049521148	-0.436163654	0.060283982	-0.112065816	0.17479217	0.269942882	0.269013405	0.497268802	0.589998369	0.095418884	0.94990343	0.997655759	Bacteria.Firmicutes.Clostridia.Clostridiales.Lachnospiraceae..Eubacterium..xylanophilum.group	C17orf58
56029	ENSG00000186732	rs4513387	0.556877471	0.574080538	0.568894721	0.198208673	-0.087696336	0.132780927	-0.134904443	0.702025669	0.148514021	0.235066627	0.235620337	0.540124407	0.504339715	0.274498182	0.94990343	0.997655759	Bacteria.Firmicutes.Clostridia.Clostridiales.Lachnospiraceae..Eubacterium..xylanophilum.group	MPPED1
56030	ENSG00000186792	rs13100173	0.047985864	0.002759597	0.945455595	0.35741633	0.435233495	-0.61904745	-0.023555291	0.297433114	0.21600142	0.199032927	0.342994302	0.320930951	0.153255748	0.007393016	0.954053678	0.997655759	Bacteria.Firmicutes.Clostridia.Clostridiales.Lachnospiraceae..Eubacterium..xylanophilum.group	HYAL3
56031	ENSG00000186910	rs10132253	0.000115911	0.00010003	0.180225104	0.250419714	1.362493342	-0.815171391	-1.011035789	0.492951481	0.332391179	0.196815834	0.746477977	0.425132002	0.002875527	0.000643157	0.945004885	0.997655759	Bacteria.Firmicutes.Clostridia.Clostridiales.Lachnospiraceae..Eubacterium..xylanophilum.group	SERPINA11
56032	ENSG00000186952	rs113128014	0.115591452	0.152014389	0.482122374	0.628539775	-0.231379764	0.465984511	0.163370991	-0.346378384	0.14510685	0.321544151	0.23111188	0.712635552	0.232111166	0.117267481	0.949127599	0.997655759	Bacteria.Firmicutes.Clostridia.Clostridiales.Lachnospiraceae..Eubacterium..xylanophilum.group	TMEM232
56033	ENSG00000186973	rs559850	0.067101533	0.000147786	0.905773417	0.373943374	0.293790886	-0.765537474	-0.030101976	0.316960917	0.15780947	0.190048492	0.253326239	0.354074552	0.177053812	0.000863827	0.949980193	0.997655759	Bacteria.Firmicutes.Clostridia.Clostridiales.Lachnospiraceae..Eubacterium..xylanophilum.group	FAM183A
56034	ENSG00000187024	rs550045	0.007872568	0.001036659	0.032536935	0.017460852	0.63788611	-0.669844293	-0.764730393	0.752050636	0.2327188	0.195140646	0.350184631	0.308446487	0.05138207	0.003607133	0.945004885	0.946002995	Bacteria.Firmicutes.Clostridia.Clostridiales.Lachnospiraceae..Eubacterium..xylanophilum.group	PTRH1
56035	ENSG00000187045	rs1883276	0.693542616	0.652281862	0.476919966	0.489105397	-0.070534165	-0.106929166	0.211097922	-0.295227127	0.178214834	0.236226786	0.295100151	0.424405054	0.56027454	0.299474322	0.949127599	0.997655759	Bacteria.Firmicutes.Clostridia.Clostridiales.Lachnospiraceae..Eubacterium..xylanophilum.group	TMPRSS6
56036	ENSG00000187091	rs722501	0.646221594	0.23079887	0.828390151	0.589350043	0.126813882	-0.217745175	0.095194342	0.165129565	0.275006947	0.180034307	0.437417094	0.304426209	0.54297826	0.152438476	0.94990343	0.997655759	Bacteria.Firmicutes.Clostridia.Clostridiales.Lachnospiraceae..Eubacterium..xylanophilum.group	PLCD1
56037	ENSG00000187097	rs2286415	0.861148828	0.302211949	0.693593381	0.959538672	0.025641237	-0.262995324	0.096690251	0.019320188	0.146023876	0.252920772	0.244344679	0.379381158	0.612293051	0.181452198	0.94990343	0.997655759	Bacteria.Firmicutes.Clostridia.Clostridiales.Lachnospiraceae..Eubacterium..xylanophilum.group	ENTPD5
56038	ENSG00000187105	rs4903124	0.002548951	0.000658433	0.516521999	0.351433001	0.838950587	-0.684865291	-0.368022892	0.339932466	0.267425008	0.191506646	0.564258659	0.362226118	0.023186094	0.00254896	0.949127599	0.997655759	Bacteria.Firmicutes.Clostridia.Clostridiales.Lachnospiraceae..Eubacterium..xylanophilum.group	HEATR4
56039	ENSG00000187109	rs10880035	0.127611769	0.150060845	0.473713277	0.58372112	-0.583629374	0.331902467	0.644155858	-0.273177592	0.378242748	0.227913831	0.893942394	0.496084883	0.244093096	0.116256363	0.949127599	0.997655759	Bacteria.Firmicutes.Clostridia.Clostridiales.Lachnospiraceae..Eubacterium..xylanophilum.group	NAP1L1
56040	ENSG00000187134	rs7073738	7.68E-07	5.60E-12	0.414391596	0.10153368	-0.621190677	1.597690983	0.160085285	-0.525735216	0.113725282	0.190723096	0.19489986	0.316589625	7.13E-05	6.37E-10	0.949127599	0.997655759	Bacteria.Firmicutes.Clostridia.Clostridiales.Lachnospiraceae..Eubacterium..xylanophilum.group	AKR1C1
56041	ENSG00000187164	rs7078823	0.443500863	0.270790799	0.944619306	0.797089461	0.35247332	-0.301062138	0.055887313	0.117527487	0.457206624	0.271092297	0.801480122	0.455256776	0.454229234	0.169013338	0.954008117	0.997655759	Bacteria.Firmicutes.Clostridia.Clostridiales.Lachnospiraceae..Eubacterium..xylanophilum.group	SHTN1
56042	ENSG00000187231	rs35539795	0.061700353	0.001812937	0.186637073	0.062846009	-0.317199255	0.973456118	0.361100131	-1.001575696	0.166879308	0.299441209	0.270595272	0.529305756	0.169559146	0.005460331	0.945004885	0.997655759	Bacteria.Firmicutes.Clostridia.Clostridiales.Lachnospiraceae..Eubacterium..xylanophilum.group	SESTD1
56043	ENSG00000187239	rs6478939	0.484695894	0.678118811	0.529431692	0.815531205	-0.232631958	0.09501193	0.322406698	-0.083360087	0.331040724	0.227911808	0.509965204	0.355889277	0.474771398	0.306600905	0.949127599	0.997655759	Bacteria.Firmicutes.Clostridia.Clostridiales.Lachnospiraceae..Eubacterium..xylanophilum.group	FNBP1
56044	ENSG00000187242	rs12602410	0.503746522	0.267812789	0.968659638	0.512050249	-0.136147241	0.240045859	0.013874165	-0.233720166	0.202512946	0.214797417	0.351790112	0.354542279	0.482529457	0.167887509	0.954456177	0.997655759	Bacteria.Firmicutes.Clostridia.Clostridiales.Lachnospiraceae..Eubacterium..xylanophilum.group	KRT12
56045	ENSG00000187595	rs4796768	0.685402615	0.064904715	0.965373975	0.326954296	0.058968153	-0.405545396	-0.009968578	0.433956622	0.144922737	0.216031938	0.228763174	0.439404203	0.557771491	0.06675753	0.954456177	0.997655759	Bacteria.Firmicutes.Clostridia.Clostridiales.Lachnospiraceae..Eubacterium..xylanophilum.group	ZNF385C
56046	ENSG00000187607	rs2259335	0.490859148	0.003178388	0.493226928	0.168961938	0.095073421	-0.982436444	0.162519138	0.648992009	0.137228598	0.320835431	0.235870565	0.466636932	0.477300793	0.00819924	0.949127599	0.997655759	Bacteria.Firmicutes.Clostridia.Clostridiales.Lachnospiraceae..Eubacterium..xylanophilum.group	ZNF286A
56047	ENSG00000187624	rs11150882	0.000760014	2.90E-07	0.041101129	0.34205594	-0.492395574	0.941228246	-0.471407756	0.230008558	0.139442534	0.164800701	0.226279478	0.240341424	0.010370004	6.05E-06	0.945004885	0.997655759	Bacteria.Firmicutes.Clostridia.Clostridiales.Lachnospiraceae..Eubacterium..xylanophilum.group	C17orf97
56048	ENSG00000187630	rs8004540	0.398441631	0.001931834	0.610147797	0.074352179	-0.127505619	0.745704528	-0.138694766	-0.799399839	0.150020536	0.230876733	0.270726966	0.44088419	0.428159253	0.005634779	0.94990343	0.997655759	Bacteria.Firmicutes.Clostridia.Clostridiales.Lachnospiraceae..Eubacterium..xylanophilum.group	DHRS4L2
56049	ENSG00000187676	rs4057	0.525756842	0.331688669	0.271877961	0.525693485	0.234960497	-0.236203728	0.695992513	-0.250012764	0.368344186	0.241538764	0.628144915	0.391881241	0.49219952	0.192307813	0.945004885	0.997655759	Bacteria.Firmicutes.Clostridia.Clostridiales.Lachnospiraceae..Eubacterium..xylanophilum.group	B3GLCT
56050	ENSG00000187678	rs13362006	0.530706286	0.094348908	0.415431927	0.968588863	0.113687115	-0.347983037	0.253953666	0.012864252	0.180383766	0.205020059	0.309875963	0.325447658	0.493906376	0.085630652	0.949127599	0.997655759	Bacteria.Firmicutes.Clostridia.Clostridiales.Lachnospiraceae..Eubacterium..xylanophilum.group	SPRY4
56051	ENSG00000187741	rs117653913	0.99655088	0.259859297	0.697421509	0.274583223	0.000711522	-0.360803854	0.11747707	0.526998687	0.163973404	0.317470768	0.300834504	0.478339986	0.649589437	0.16459983	0.94990343	0.997655759	Bacteria.Firmicutes.Clostridia.Clostridiales.Lachnospiraceae..Eubacterium..xylanophilum.group	FANCA
56052	ENSG00000187778	rs7301209	0.973517088	0.514828036	0.406157265	0.30069521	-0.005472772	-0.228147515	0.245131772	-0.557135822	0.164230983	0.348386524	0.293210952	0.534101499	0.646773522	0.255389475	0.949127599	0.997655759	Bacteria.Firmicutes.Clostridia.Clostridiales.Lachnospiraceae..Eubacterium..xylanophilum.group	MCRS1
56053	ENSG00000187790	rs3736772	0.911761553	0.555018207	0.878865146	0.10429002	0.017110784	-0.184574574	-0.039950584	0.930865297	0.153814979	0.311106113	0.261115059	0.56515232	0.629368674	0.268840961	0.94990343	0.997655759	Bacteria.Firmicutes.Clostridia.Clostridiales.Lachnospiraceae..Eubacterium..xylanophilum.group	FANCM
56054	ENSG00000187824	rs378707	0.000104707	1.57E-06	0.97083191	0.784246735	-0.74950445	0.866615565	-0.012967975	-0.082822128	0.18154096	0.164209977	0.353313519	0.301273688	0.002752773	2.43E-05	0.954889574	0.997655759	Bacteria.Firmicutes.Clostridia.Clostridiales.Lachnospiraceae..Eubacterium..xylanophilum.group	TMEM220
56055	ENSG00000187862	rs35091159	0.220756134	0.079989464	0.853798483	0.569461386	-0.212465492	0.322528	-0.052243691	0.180745627	0.171866234	0.181386586	0.28240248	0.316149881	0.31781265	0.076811647	0.94990343	0.997655759	Bacteria.Firmicutes.Clostridia.Clostridiales.Lachnospiraceae..Eubacterium..xylanophilum.group	TTC24
56056	ENSG00000187867	rs7252372	0.100305491	0.029024018	0.167819155	0.377480179	0.324827484	-0.384605449	-0.467919784	0.278859286	0.194888018	0.172324528	0.335527521	0.313841787	0.218009821	0.038376254	0.945004885	0.997655759	Bacteria.Firmicutes.Clostridia.Clostridiales.Lachnospiraceae..Eubacterium..xylanophilum.group	PALM3
56057	ENSG00000187987	rs2531803	0.001265632	0.001574574	0.192559601	0.932274423	-0.717361413	0.584279455	0.446704832	-0.024107216	0.212967962	0.177200056	0.339312274	0.282588806	0.014593436	0.004922853	0.945004885	0.997655759	Bacteria.Firmicutes.Clostridia.Clostridiales.Lachnospiraceae..Eubacterium..xylanophilum.group	ZSCAN23
56058	ENSG00000188015	rs41265160	0.571275641	0.000251	0.349675499	0.022134951	0.08261255	-1.192841185	0.2222097	1.122512659	0.145184547	0.308136455	0.235914821	0.479024756	0.51151151	0.001253998	0.949127599	0.946002995	Bacteria.Firmicutes.Clostridia.Clostridiales.Lachnospiraceae..Eubacterium..xylanophilum.group	S100A3
56059	ENSG00000188033	rs7248145	0.259735313	0.163432357	0.394923297	0.235695523	0.386800623	-0.313466471	-0.457780049	0.415438633	0.340255882	0.222422451	0.534594573	0.347146768	0.346627956	0.122618397	0.949127599	0.997655759	Bacteria.Firmicutes.Clostridia.Clostridiales.Lachnospiraceae..Eubacterium..xylanophilum.group	ZNF490
56060	ENSG00000188092	rs28545649	0.883042698	0.758480058	0.846564526	0.538510249	-0.024992104	-0.076235903	-0.056580246	0.254208352	0.16922731	0.246913533	0.291251807	0.41114554	0.618984259	0.329908495	0.94990343	0.997655759	Bacteria.Firmicutes.Clostridia.Clostridiales.Lachnospiraceae..Eubacterium..xylanophilum.group	GPR89B
56061	ENSG00000188191	rs79215835	0.764017545	0.036490342	0.335364719	0.615071095	0.051034104	-0.405725645	0.253789318	-0.226888667	0.169294251	0.190048715	0.261516804	0.449068197	0.584558649	0.044819444	0.947700111	0.997655759	Bacteria.Firmicutes.Clostridia.Clostridiales.Lachnospiraceae..Eubacterium..xylanophilum.group	PRKAR1B
56062	ENSG00000188199	rs2913146	0.124471808	0.046299914	0.983214998	0.85825768	0.345977901	-0.416549189	-0.007654237	0.055604923	0.222339512	0.205108806	0.362445595	0.310136025	0.240397065	0.053023784	0.957042673	0.997655759	Bacteria.Firmicutes.Clostridia.Clostridiales.Lachnospiraceae..Eubacterium..xylanophilum.group	NUTM2B
56063	ENSG00000188227	rs11083426	0.278083559	0.429466058	0.97341631	0.227196747	-0.146889614	0.145912903	-0.007161425	0.405926648	0.134311206	0.183539383	0.214090325	0.333009558	0.360409218	0.227228105	0.955612805	0.997655759	Bacteria.Firmicutes.Clostridia.Clostridiales.Lachnospiraceae..Eubacterium..xylanophilum.group	ZNF793
56064	ENSG00000188234	rs2437381	0.097433798	0.009419634	0.176176151	0.263702797	0.188526262	-0.285151063	0.290345783	-0.214904503	0.112132071	0.106609767	0.212352806	0.190638649	0.21480987	0.017617749	0.945004885	0.997655759	Bacteria.Firmicutes.Clostridia.Clostridiales.Lachnospiraceae..Eubacterium..xylanophilum.group	AGAP4
56065	ENSG00000188263	rs4327324	0.390056591	0.480841685	0.102588544	0.126661366	-0.139451296	0.159979109	0.477334959	-0.608684031	0.161175897	0.225650913	0.288347915	0.393477948	0.422950171	0.245792536	0.945004885	0.997655759	Bacteria.Firmicutes.Clostridia.Clostridiales.Lachnospiraceae..Eubacterium..xylanophilum.group	IL17REL
56066	ENSG00000188321	rs62104842	0.152048295	0.058622579	0.815838418	0.524738282	0.258562013	-0.283567523	-0.082469465	0.167895131	0.178431021	0.147356867	0.352685298	0.262558418	0.267885109	0.062458345	0.94990343	0.997655759	Bacteria.Firmicutes.Clostridia.Clostridiales.Lachnospiraceae..Eubacterium..xylanophilum.group	ZNF559
56067	ENSG00000188322	rs2726040	0.00340656	0.001072522	0.853335779	0.275589654	-0.512471685	0.558814046	0.049337684	0.320334259	0.168669369	0.163313413	0.265842894	0.291373051	0.028170162	0.003697124	0.94990343	0.997655759	Bacteria.Firmicutes.Clostridia.Clostridiales.Lachnospiraceae..Eubacterium..xylanophilum.group	SBK1
56068	ENSG00000188389	rs75960776	0.6647076	0.222178093	0.428539274	0.498283155	0.065806977	-0.314782306	0.214960272	-0.279935125	0.151148584	0.255425624	0.269846988	0.411092893	0.550228256	0.148535795	0.949127599	0.997655759	Bacteria.Firmicutes.Clostridia.Clostridiales.Lachnospiraceae..Eubacterium..xylanophilum.group	PDCD1
56069	ENSG00000188428	rs2815142	0.12184544	0.032044503	0.773950354	0.435906801	0.459574605	-0.475862808	-0.153049024	0.299223228	0.293241727	0.217264358	0.530697595	0.381714064	0.238449579	0.041028588	0.94990343	0.997655759	Bacteria.Firmicutes.Clostridia.Clostridiales.Lachnospiraceae..Eubacterium..xylanophilum.group	BLOC1S5
56070	ENSG00000188486	rs1784304	0.860978642	0.99436433	0.617899713	0.188460882	-0.030597577	-0.001511239	-0.141062719	0.48427214	0.17403411	0.213146925	0.281451346	0.364419003	0.612293051	0.389842215	0.94990343	0.997655759	Bacteria.Firmicutes.Clostridia.Clostridiales.Lachnospiraceae..Eubacterium..xylanophilum.group	H2AX
56071	ENSG00000188493	rs3745216	0.231317843	0.099576667	0.870422362	0.687208969	-0.27668018	0.30894053	-0.062263832	-0.120676798	0.229019932	0.184950146	0.380219344	0.298392155	0.325569336	0.088874523	0.94990343	0.997655759	Bacteria.Firmicutes.Clostridia.Clostridiales.Lachnospiraceae..Eubacterium..xylanophilum.group	C19orf54
56072	ENSG00000188603	rs149271	0.355122713	0.201930575	0.073065722	0.016609494	-0.148924473	0.191747327	-0.549825362	0.665612971	0.159920386	0.14876762	0.301855999	0.270807855	0.402670476	0.140503881	0.945004885	0.946002995	Bacteria.Firmicutes.Clostridia.Clostridiales.Lachnospiraceae..Eubacterium..xylanophilum.group	CLN3
56073	ENSG00000188620	rs7905310	0.613577296	0.63891219	0.419000627	0.553919293	0.095211791	-0.088948246	0.283380169	-0.210769943	0.187652646	0.188690938	0.348455254	0.354272154	0.528450204	0.2956185	0.949127599	0.997655759	Bacteria.Firmicutes.Clostridia.Clostridiales.Lachnospiraceae..Eubacterium..xylanophilum.group	HMX3
56074	ENSG00000188641	rs12741167	0.773655649	0.961634039	0.508323301	0.085478832	-0.058052296	-0.013801843	-0.223772637	0.838243716	0.201026781	0.285834597	0.336464924	0.480116849	0.588267655	0.381980475	0.949127599	0.997655759	Bacteria.Firmicutes.Clostridia.Clostridiales.Lachnospiraceae..Eubacterium..xylanophilum.group	DPYD
56075	ENSG00000188659	rs4778990	3.21E-05	5.16E-07	0.359486674	0.483424556	0.783740133	-0.825598286	-0.266528977	0.185109518	0.175552639	0.14836849	0.288834803	0.262647251	0.001252075	9.30E-06	0.949127599	0.997655759	Bacteria.Firmicutes.Clostridia.Clostridiales.Lachnospiraceae..Eubacterium..xylanophilum.group	SAXO2
56076	ENSG00000188672	rs932372	4.89E-07	3.05E-09	0.037133914	0.007409805	-1.06839163	1.061608178	0.764849	-0.788105371	0.191529671	0.155094325	0.359535365	0.285217169	4.80E-05	1.37E-07	0.945004885	0.946002995	Bacteria.Firmicutes.Clostridia.Clostridiales.Lachnospiraceae..Eubacterium..xylanophilum.group	RHCE
56077	ENSG00000188677	rs5764473	0.01309325	0.00373503	0.081877165	0.162526703	-0.440137958	0.571834528	0.519375205	-0.462995061	0.172586573	0.190196547	0.293955862	0.327804473	0.071619439	0.009251982	0.945004885	0.997655759	Bacteria.Firmicutes.Clostridia.Clostridiales.Lachnospiraceae..Eubacterium..xylanophilum.group	PARVB
56078	ENSG00000188687	rs3771742	0.187595399	0.665208704	0.180695263	0.948792351	-0.132777925	0.11499535	0.229507291	-0.025744689	0.099718316	0.264548398	0.169637517	0.399339783	0.295154271	0.30277724	0.945004885	0.997655759	Bacteria.Firmicutes.Clostridia.Clostridiales.Lachnospiraceae..Eubacterium..xylanophilum.group	SLC4A5
56079	ENSG00000188690	rs4385801	0.140077263	0.024404424	0.888601413	0.684504335	0.345530428	-0.481244801	-0.052079924	0.136034748	0.231359359	0.208912012	0.370369234	0.333317949	0.25673947	0.034403933	0.94990343	0.997655759	Bacteria.Firmicutes.Clostridia.Clostridiales.Lachnospiraceae..Eubacterium..xylanophilum.group	UROS
56080	ENSG00000188710	rs10901298	0.110171514	0.029652237	0.35748744	0.443632515	-0.325692257	0.56802127	0.281630368	-0.283317841	0.201142868	0.255530801	0.303924994	0.367609041	0.226156146	0.038874371	0.949127599	0.997655759	Bacteria.Firmicutes.Clostridia.Clostridiales.Lachnospiraceae..Eubacterium..xylanophilum.group	QRFP
56081	ENSG00000188730	rs6955728	0.387228488	0.657169495	0.713401566	0.320714725	-0.408556231	0.118645177	-0.275709156	0.45077432	0.46938093	0.266113974	0.747432385	0.450541545	0.421558641	0.300970801	0.94990343	0.997655759	Bacteria.Firmicutes.Clostridia.Clostridiales.Lachnospiraceae..Eubacterium..xylanophilum.group	VWC2
56082	ENSG00000188747	rs28725243	0.011636178	0.002182992	0.456867039	0.328618631	-0.47722458	0.655654847	0.212994419	-0.297562993	0.183882234	0.205586588	0.284592963	0.302344467	0.066461737	0.006256299	0.949127599	0.997655759	Bacteria.Firmicutes.Clostridia.Clostridiales.Lachnospiraceae..Eubacterium..xylanophilum.group	NOXA1
56083	ENSG00000188785	rs11670908	0.709480889	0.171785336	0.396477785	0.401893001	-0.046241467	-0.286806241	0.191426251	0.272450936	0.123585726	0.20760545	0.224287947	0.322929696	0.564460899	0.126892815	0.949127599	0.997655759	Bacteria.Firmicutes.Clostridia.Clostridiales.Lachnospiraceae..Eubacterium..xylanophilum.group	ZNF548
56084	ENSG00000188786	rs12743834	0.007786566	0.000624465	0.01688999	0.000892871	0.588021015	-0.587863601	-0.802360499	0.901311016	0.214211953	0.163625543	0.327321266	0.258980662	0.051149992	0.002431881	0.945004885	0.674474447	Bacteria.Firmicutes.Clostridia.Clostridiales.Lachnospiraceae..Eubacterium..xylanophilum.group	MTF1
56085	ENSG00000188818	rs397773605	0.557881387	0.11983132	0.070356099	0.068927067	-0.098917236	0.435865235	-0.497703596	0.865585993	0.167945022	0.276582428	0.270580789	0.468120009	0.505035456	0.100507987	0.945004885	0.997655759	Bacteria.Firmicutes.Clostridia.Clostridiales.Lachnospiraceae..Eubacterium..xylanophilum.group	ZDHHC11
56086	ENSG00000188820	rs2858833	0.374674221	0.38683111	0.888121403	0.928089079	-0.359520714	0.211946876	0.107506833	-0.042719292	0.402236377	0.243296043	0.761238429	0.471543274	0.413388551	0.211636398	0.94990343	0.997655759	Bacteria.Firmicutes.Clostridia.Clostridiales.Lachnospiraceae..Eubacterium..xylanophilum.group	CALHM6
56087	ENSG00000188848	rs4449446	0.52008398	0.67556203	0.136879328	0.247249938	-0.127504782	0.082703714	0.486343315	-0.371673204	0.19716935	0.196728262	0.322971258	0.318377424	0.489961817	0.306074878	0.945004885	0.997655759	Bacteria.Firmicutes.Clostridia.Clostridiales.Lachnospiraceae..Eubacterium..xylanophilum.group	BEND4
56088	ENSG00000188886	rs2969490	0.02725142	0.155586337	0.166738901	0.862808312	-0.497652307	0.303402956	0.468582803	-0.073069516	0.220385169	0.211211292	0.335136765	0.421208403	0.111407678	0.119056355	0.945004885	0.997655759	Bacteria.Firmicutes.Clostridia.Clostridiales.Lachnospiraceae..Eubacterium..xylanophilum.group	ASTL
56089	ENSG00000188958	rs980320	0.02000676	0.0225119	0.360026052	0.711554121	-0.335791578	0.431582835	0.236227786	0.133004819	0.140849197	0.184714752	0.256287121	0.358149803	0.093459438	0.032574334	0.949127599	0.997655759	Bacteria.Firmicutes.Clostridia.Clostridiales.Lachnospiraceae..Eubacterium..xylanophilum.group	UTS2B
56090	ENSG00000188986	rs28740782	0.041385121	0.051085931	0.297827426	0.42930394	-0.830614614	0.468912553	0.599522388	-0.276850636	0.399278164	0.236000856	0.571307105	0.34811904	0.141169711	0.056481755	0.945004885	0.997655759	Bacteria.Firmicutes.Clostridia.Clostridiales.Lachnospiraceae..Eubacterium..xylanophilum.group	NELFB
56091	ENSG00000189045	rs253412	5.49E-06	5.51E-07	0.333624098	0.615090578	0.968073962	-0.726540014	-0.325785349	0.119051458	0.195720483	0.130964994	0.334489662	0.23564498	0.000321178	9.59E-06	0.947700111	0.997655759	Bacteria.Firmicutes.Clostridia.Clostridiales.Lachnospiraceae..Eubacterium..xylanophilum.group	ANKDD1B
56092	ENSG00000189060	rs866288215	0.583297599	0.384073045	0.151006862	0.798421321	-0.094322249	-0.260492423	0.412843622	-0.12987064	0.171094203	0.297281421	0.284163584	0.506468985	0.516618686	0.210673036	0.945004885	0.997655759	Bacteria.Firmicutes.Clostridia.Clostridiales.Lachnospiraceae..Eubacterium..xylanophilum.group	H1-0
56093	ENSG00000189067	rs12923094	0.530225164	0.470530882	0.818038796	0.883717987	-0.226660263	0.171611449	0.117791513	-0.051452682	0.359212814	0.236446438	0.509946756	0.350436219	0.493832873	0.242196309	0.94990343	0.997655759	Bacteria.Firmicutes.Clostridia.Clostridiales.Lachnospiraceae..Eubacterium..xylanophilum.group	LITAF
56094	ENSG00000189120	rs55822955	0.144357309	0.006992328	0.122551588	0.200742219	0.28132373	-0.548832144	0.467316484	-0.43337697	0.19043387	0.197117783	0.298756232	0.335340063	0.261077111	0.014625724	0.945004885	0.997655759	Bacteria.Firmicutes.Clostridia.Clostridiales.Lachnospiraceae..Eubacterium..xylanophilum.group	SP6
56095	ENSG00000189144	rs241960	0.000729953	0.000247591	0.269776204	0.130802118	1.601196893	-0.962216894	-0.863937918	0.66293446	0.4518217	0.248298658	0.77627432	0.433297629	0.01028721	0.001241159	0.945004885	0.997655759	Bacteria.Firmicutes.Clostridia.Clostridiales.Lachnospiraceae..Eubacterium..xylanophilum.group	ZNF573
56096	ENSG00000189157	rs1530296	0.312964669	0.220853136	0.484016511	0.452997233	0.208673004	-0.254240999	-0.224669832	0.231272812	0.205226548	0.205702723	0.319211855	0.306364112	0.380702611	0.147984507	0.949127599	0.997655759	Bacteria.Firmicutes.Clostridia.Clostridiales.Lachnospiraceae..Eubacterium..xylanophilum.group	FAM47E
56097	ENSG00000189159	rs7208261	0.861256781	0.919636599	0.164150388	0.155268967	-0.049706	0.019250398	-0.5907009	0.406052805	0.283292476	0.190074272	0.419861598	0.282449704	0.612293051	0.371578156	0.945004885	0.997655759	Bacteria.Firmicutes.Clostridia.Clostridiales.Lachnospiraceae..Eubacterium..xylanophilum.group	JPT1
56098	ENSG00000189171	rs9699949	0.001182825	0.000243126	0.799476977	0.538498237	-0.63929226	0.674416344	0.078489917	0.211609938	0.188567614	0.173787986	0.307742308	0.342238567	0.01377238	0.001223517	0.94990343	0.997655759	Bacteria.Firmicutes.Clostridia.Clostridiales.Lachnospiraceae..Eubacterium..xylanophilum.group	S100A13
56099	ENSG00000189195	rs10158958	0.691422995	0.452746211	0.390444991	0.548182739	0.100853253	-0.132150434	0.416651885	-0.200178287	0.252974028	0.174960338	0.481957573	0.331644096	0.559334803	0.235832929	0.949127599	0.997655759	Bacteria.Firmicutes.Clostridia.Clostridiales.Lachnospiraceae..Eubacterium..xylanophilum.group	BTBD8
56100	ENSG00000189241	rs1204860	0.195011245	0.634192754	0.652773682	0.59471366	-0.330013412	0.092743838	0.22112093	0.186882141	0.252075357	0.194003609	0.489239839	0.349564969	0.301183958	0.293835588	0.94990343	0.997655759	Bacteria.Firmicutes.Clostridia.Clostridiales.Lachnospiraceae..Eubacterium..xylanophilum.group	TSPYL1
56101	ENSG00000189269	rs4997837	0.005544607	0.00039608	0.557005064	0.572329919	0.448004336	-0.69955189	-0.153859762	0.185458516	0.156221392	0.187385637	0.260646519	0.326824733	0.040649553	0.001748447	0.949127599	0.997655759	Bacteria.Firmicutes.Clostridia.Clostridiales.Lachnospiraceae..Eubacterium..xylanophilum.group	DRICH1
56102	ENSG00000189280	rs2093185	0.000121773	1.98E-05	0.451176199	0.444679947	-0.741655083	0.817572872	0.222953156	-0.219230371	0.181568682	0.177764143	0.294151126	0.285112286	0.002990744	0.00018255	0.949127599	0.997655759	Bacteria.Firmicutes.Clostridia.Clostridiales.Lachnospiraceae..Eubacterium..xylanophilum.group	GJB5
56103	ENSG00000189306	rs8139383	0.092456383	0.008972945	0.434702436	0.440760363	-0.282098588	0.844072251	0.221142035	-0.412957619	0.165225338	0.313458495	0.281364756	0.532442007	0.208515725	0.017013284	0.949127599	0.997655759	Bacteria.Firmicutes.Clostridia.Clostridiales.Lachnospiraceae..Eubacterium..xylanophilum.group	RRP7A
56104	ENSG00000189308	rs7691430	0.582240382	0.233643067	0.994990148	0.381716355	0.121584483	-0.224754886	0.002148587	0.323221399	0.219926905	0.186977811	0.340894752	0.367036353	0.51642726	0.153562578	0.957042673	0.997655759	Bacteria.Firmicutes.Clostridia.Clostridiales.Lachnospiraceae..Eubacterium..xylanophilum.group	LIN54
56105	ENSG00000189334	rs4072425	0.736926807	0.482427126	0.550164784	0.535850516	0.075192904	-0.135236005	0.231175492	-0.248761349	0.222895676	0.191444536	0.384908924	0.399707525	0.573296861	0.246177497	0.949127599	0.997655759	Bacteria.Firmicutes.Clostridia.Clostridiales.Lachnospiraceae..Eubacterium..xylanophilum.group	S100A14
56106	ENSG00000189339	rs111946117	0.007505425	1.76E-07	0.009825271	0.103471597	0.360714836	-0.772722544	0.705918389	-0.512969882	0.130765059	0.132368627	0.265483893	0.31068606	0.049954973	4.08E-06	0.945004885	0.997655759	Bacteria.Firmicutes.Clostridia.Clostridiales.Lachnospiraceae..Eubacterium..xylanophilum.group	SLC35E2B
56107	ENSG00000189362	rs62181053	0.91441132	0.360927244	0.219540156	0.926535823	-0.019412579	-0.202745685	0.370083163	0.03583968	0.179931579	0.220377621	0.298568242	0.387217057	0.630843143	0.202279702	0.945004885	0.997655759	Bacteria.Firmicutes.Clostridia.Clostridiales.Lachnospiraceae..Eubacterium..xylanophilum.group	NEMP2
56108	ENSG00000189431	rs3812760	0.887537736	0.8685921	0.30948948	0.290383673	0.057246141	-0.043457576	0.634476627	-0.437611102	0.403232617	0.261647194	0.619497085	0.410582127	0.620075782	0.36045326	0.946298948	0.997655759	Bacteria.Firmicutes.Clostridia.Clostridiales.Lachnospiraceae..Eubacterium..xylanophilum.group	RASSF10
56109	ENSG00000196072	rs11190470	0.864865335	0.897330808	0.611416904	0.385808148	-0.028927532	-0.046082109	0.142456017	-0.457255158	0.169316545	0.355759004	0.2790617	0.523752217	0.613661367	0.366688069	0.94990343	0.997655759	Bacteria.Firmicutes.Clostridia.Clostridiales.Lachnospiraceae..Eubacterium..xylanophilum.group	BLOC1S2
56110	ENSG00000196109	rs281185	0.121581885	0.049061172	0.180002998	0.48968718	-0.296885366	0.328702632	0.42162874	-0.191574008	0.189297942	0.163936827	0.311140224	0.275768544	0.238449579	0.054987803	0.945004885	0.997655759	Bacteria.Firmicutes.Clostridia.Clostridiales.Lachnospiraceae..Eubacterium..xylanophilum.group	ZNF676
56111	ENSG00000196126	rs74324877	0.169066283	0.015406065	0.902268132	0.610260656	0.259765457	-0.574514034	0.036057245	-0.218305769	0.186822436	0.230977212	0.292506883	0.426259582	0.27980334	0.025008542	0.94990343	0.997655759	Bacteria.Firmicutes.Clostridia.Clostridiales.Lachnospiraceae..Eubacterium..xylanophilum.group	HLA-DRB1
56112	ENSG00000196132	rs6089803	0.587631189	0.07597316	0.27158768	0.610312609	0.102157336	-0.335289882	0.349789247	-0.159535118	0.187465113	0.185975107	0.315497784	0.311550565	0.517842464	0.074608068	0.945004885	0.997655759	Bacteria.Firmicutes.Clostridia.Clostridiales.Lachnospiraceae..Eubacterium..xylanophilum.group	MYT1
56113	ENSG00000196151	rs3213715	0.000285806	8.43E-05	0.89909134	0.792608555	-0.839310193	0.656387402	0.044205067	-0.065510138	0.219017958	0.156619072	0.347255679	0.248151869	0.00516134	0.00056947	0.94990343	0.997655759	Bacteria.Firmicutes.Clostridia.Clostridiales.Lachnospiraceae..Eubacterium..xylanophilum.group	WDSUB1
56114	ENSG00000196152	rs6478784	0.322197146	0.181382018	0.374328557	0.386364175	0.274786765	-0.312039641	0.376209436	-0.314270803	0.27549386	0.231008624	0.420601622	0.360398178	0.386174458	0.131357086	0.949127599	0.997655759	Bacteria.Firmicutes.Clostridia.Clostridiales.Lachnospiraceae..Eubacterium..xylanophilum.group	ZNF79
56115	ENSG00000196172	rs73023850	0.966878893	0.154615064	0.711376464	0.474630672	0.006161589	-0.366100381	0.08896761	0.324031895	0.147827537	0.254249464	0.239413719	0.450620779	0.645288688	0.1185932	0.94990343	0.997655759	Bacteria.Firmicutes.Clostridia.Clostridiales.Lachnospiraceae..Eubacterium..xylanophilum.group	ZNF681
56116	ENSG00000196177	rs9423308	0.006795887	0.00632923	0.260970855	0.251496295	-0.853726976	0.529818878	0.540474815	-0.352834527	0.305489316	0.187857614	0.476683999	0.30499114	0.046220635	0.013564906	0.945004885	0.997655759	Bacteria.Firmicutes.Clostridia.Clostridiales.Lachnospiraceae..Eubacterium..xylanophilum.group	ACADSB
56117	ENSG00000196187	rs5024130	0.090886096	0.161712871	0.187072565	0.940041279	-0.324954221	0.328651993	0.412787008	-0.030623812	0.189387129	0.232231049	0.309637419	0.405586253	0.206109866	0.121825809	0.945004885	0.997655759	Bacteria.Firmicutes.Clostridia.Clostridiales.Lachnospiraceae..Eubacterium..xylanophilum.group	TMEM63A
56118	ENSG00000196189	rs12401997	0.161382527	0.18691598	0.491453757	0.564291796	-0.263367096	0.251770203	0.200499984	0.189215304	0.185950868	0.188788454	0.289799629	0.326571114	0.274801589	0.133727575	0.949127599	0.997655759	Bacteria.Firmicutes.Clostridia.Clostridiales.Lachnospiraceae..Eubacterium..xylanophilum.group	SEMA4A
56119	ENSG00000196196	rs76452347	0.067054848	0.04390914	0.133482109	0.571976675	0.294833093	-0.487973278	-0.388671462	0.193284156	0.158341537	0.237536036	0.255835367	0.340301733	0.177053812	0.051128873	0.945004885	0.997655759	Bacteria.Firmicutes.Clostridia.Clostridiales.Lachnospiraceae..Eubacterium..xylanophilum.group	HRCT1
56120	ENSG00000196209	rs715218	0.062614378	0.015454465	0.590682471	0.244411541	0.473158078	-0.505921811	-0.217060329	0.390397812	0.249825103	0.20350053	0.40160342	0.332392327	0.171248796	0.025032154	0.94990343	0.997655759	Bacteria.Firmicutes.Clostridia.Clostridiales.Lachnospiraceae..Eubacterium..xylanophilum.group	SIRPB2
56121	ENSG00000196228	rs7603422	3.37E-05	7.65E-09	0.470792742	0.867243612	0.691556003	-0.934118172	0.231836056	0.04516411	0.155371445	0.141118016	0.319613278	0.269133676	0.001293234	2.83E-07	0.949127599	0.997655759	Bacteria.Firmicutes.Clostridia.Clostridiales.Lachnospiraceae..Eubacterium..xylanophilum.group	SULT1C3
56122	ENSG00000196236	rs5758129	0.846667915	0.360271236	0.242465612	0.812375953	0.043292717	-0.207925188	0.455509623	-0.087907579	0.223005274	0.225697109	0.386215422	0.368872965	0.608552308	0.202038657	0.945004885	0.997655759	Bacteria.Firmicutes.Clostridia.Clostridiales.Lachnospiraceae..Eubacterium..xylanophilum.group	XPNPEP3
56123	ENSG00000196263	rs15507	0.164654344	0.008051096	0.895875192	0.453038495	0.202546629	-0.440403207	0.030407088	0.219452004	0.144141785	0.161155415	0.231445628	0.290731904	0.2772837	0.01585368	0.94990343	0.997655759	Bacteria.Firmicutes.Clostridia.Clostridiales.Lachnospiraceae..Eubacterium..xylanophilum.group	ZNF471
56124	ENSG00000196268	rs879087510	0.142253838	0.005220055	0.623216236	0.84758932	0.233786262	-0.641594857	0.121943528	0.074499222	0.157411435	0.222065997	0.247041399	0.386102931	0.258872529	0.011694839	0.94990343	0.997655759	Bacteria.Firmicutes.Clostridia.Clostridiales.Lachnospiraceae..Eubacterium..xylanophilum.group	ZNF493
56125	ENSG00000196275	rs1480073783	0.093454864	0.040479131	0.905667543	0.974397756	0.574824025	-0.433502592	0.056060232	-0.009789967	0.337727207	0.207422406	0.471248541	0.30389393	0.20999625	0.048092007	0.949980193	0.997655759	Bacteria.Firmicutes.Clostridia.Clostridiales.Lachnospiraceae..Eubacterium..xylanophilum.group	GTF2IRD2
56126	ENSG00000196284	rs3749863	0.007114137	0.011978365	0.49854579	0.661953308	-0.733085289	0.468486111	0.381420888	-0.151684124	0.263888712	0.181284636	0.560471481	0.345366842	0.04786953	0.02101285	0.949127599	0.997655759	Bacteria.Firmicutes.Clostridia.Clostridiales.Lachnospiraceae..Eubacterium..xylanophilum.group	SUPT3H
56127	ENSG00000196290	rs7917	0.203827909	0.014831109	0.874359637	0.855396543	0.244253439	-0.614751816	-0.048599097	0.070911391	0.190312319	0.245692148	0.306158224	0.387595641	0.306179199	0.024450976	0.94990343	0.997655759	Bacteria.Firmicutes.Clostridia.Clostridiales.Lachnospiraceae..Eubacterium..xylanophilum.group	NIF3L1
56128	ENSG00000196335	rs10950964	0.153462451	0.065039868	0.09307389	0.130729455	-0.397444907	0.371674722	-0.769683634	0.480549096	0.275234128	0.198091605	0.451676131	0.314029226	0.268833823	0.066839604	0.945004885	0.997655759	Bacteria.Firmicutes.Clostridia.Clostridiales.Lachnospiraceae..Eubacterium..xylanophilum.group	STK31
56129	ENSG00000196365	rs3892355	0.600136033	0.199916132	0.705954859	0.303869786	0.105693648	-0.308082212	-0.120032576	0.401992315	0.200653971	0.237946339	0.316765676	0.387931799	0.523258694	0.139518532	0.94990343	0.997655759	Bacteria.Firmicutes.Clostridia.Clostridiales.Lachnospiraceae..Eubacterium..xylanophilum.group	LONP1
56130	ENSG00000196371	rs2508783	0.183310798	0.322691913	0.520952449	0.823457918	-0.240423253	0.186745898	0.218576139	-0.075932094	0.178787235	0.18741941	0.33870601	0.338999463	0.293107293	0.188692338	0.949127599	0.997655759	Bacteria.Firmicutes.Clostridia.Clostridiales.Lachnospiraceae..Eubacterium..xylanophilum.group	FUT4
56131	ENSG00000196391	rs2589959	0.196206678	0.488661404	0.060467904	0.415388076	-0.228371963	0.122986137	0.542439525	-0.246367462	0.174911403	0.176618075	0.283985821	0.30059082	0.301366596	0.247395329	0.945004885	0.997655759	Bacteria.Firmicutes.Clostridia.Clostridiales.Lachnospiraceae..Eubacterium..xylanophilum.group	ZNF774
56132	ENSG00000196418	rs111952821	0.454369181	0.030418445	0.500604076	0.609285105	0.140433357	-0.609054611	0.20262349	0.242837903	0.186598804	0.275315925	0.299178403	0.472865862	0.461835721	0.039563213	0.949127599	0.997655759	Bacteria.Firmicutes.Clostridia.Clostridiales.Lachnospiraceae..Eubacterium..xylanophilum.group	ZNF124
56133	ENSG00000196427	rs6583069	0.00330814	9.58E-05	0.118692248	0.270760928	-0.486729719	0.784764064	0.432097947	-0.380066225	0.159667358	0.188910743	0.273331904	0.342210229	0.027920337	0.000621651	0.945004885	0.997655759	Bacteria.Firmicutes.Clostridia.Clostridiales.Lachnospiraceae..Eubacterium..xylanophilum.group	NBPF4
56134	ENSG00000196436	rs4888220	0.011258558	0.006203308	0.030085911	0.028968548	-0.508703411	0.646227097	0.838715539	-0.960555997	0.195071752	0.228546244	0.378341915	0.430228171	0.065083292	0.013353086	0.945004885	0.946002995	Bacteria.Firmicutes.Clostridia.Clostridiales.Lachnospiraceae..Eubacterium..xylanophilum.group	NPIPB15
56135	ENSG00000196437	rs8106839	0.393221831	0.666186834	0.414708581	0.554971282	-0.138929525	0.094027534	0.204192463	0.28256383	0.161655716	0.216987456	0.248769025	0.476213384	0.424864247	0.303129147	0.949127599	0.997655759	Bacteria.Firmicutes.Clostridia.Clostridiales.Lachnospiraceae..Eubacterium..xylanophilum.group	ZNF569
56136	ENSG00000196458	rs2316469	0.042541295	0.056055902	0.533731643	0.326023799	-0.38281759	0.292466878	0.17594548	0.26375544	0.1850947	0.150380246	0.281240656	0.266549475	0.142345728	0.060552616	0.949127599	0.997655759	Bacteria.Firmicutes.Clostridia.Clostridiales.Lachnospiraceae..Eubacterium..xylanophilum.group	ZNF605
56137	ENSG00000196502	rs2925634	0.915809189	0.74418752	0.460774194	0.253671303	0.017899169	-0.063585628	0.207688733	-0.483514799	0.168669456	0.194045351	0.279938058	0.419891314	0.631087932	0.325983004	0.949127599	0.997655759	Bacteria.Firmicutes.Clostridia.Clostridiales.Lachnospiraceae..Eubacterium..xylanophilum.group	SULT1A1
56138	ENSG00000196511	rs62498569	0.919306175	0.80130806	0.646489431	0.790365514	0.021773502	-0.050787225	-0.157294994	0.079984178	0.214103462	0.201001726	0.341385708	0.29965967	0.632266422	0.341791047	0.94990343	0.997655759	Bacteria.Firmicutes.Clostridia.Clostridiales.Lachnospiraceae..Eubacterium..xylanophilum.group	TPK1
56139	ENSG00000196517	rs12037805	0.069870461	0.006198797	0.810391327	0.894767747	0.386910418	-0.638708246	-0.075168062	0.047341691	0.209973799	0.225866207	0.312050149	0.356529977	0.180824465	0.013353086	0.94990343	0.997655759	Bacteria.Firmicutes.Clostridia.Clostridiales.Lachnospiraceae..Eubacterium..xylanophilum.group	SLC6A9
56140	ENSG00000196526	rs62290601	0.026418117	0.318196427	0.646639396	0.02431278	-0.33969966	0.175917206	0.122856652	0.609408469	0.149584168	0.174906874	0.266763972	0.264372046	0.109047243	0.187657237	0.94990343	0.946002995	Bacteria.Firmicutes.Clostridia.Clostridiales.Lachnospiraceae..Eubacterium..xylanophilum.group	AFAP1
56141	ENSG00000196547	rs1266492	0.735210984	0.640097403	0.053039266	0.09719694	-0.056851189	-0.084459746	0.54249335	-0.563127553	0.167389818	0.179805508	0.275380284	0.334696286	0.573124946	0.295774909	0.945004885	0.997655759	Bacteria.Firmicutes.Clostridia.Clostridiales.Lachnospiraceae..Eubacterium..xylanophilum.group	MAN2A2
56142	ENSG00000196553	rs112317102	0.029417196	0.000374037	0.02452825	0.022145942	0.301182521	-0.825561435	-0.535901337	0.821283751	0.135287549	0.220109608	0.232848389	0.350507415	0.117477839	0.001671095	0.945004885	0.946002995	Bacteria.Firmicutes.Clostridia.Clostridiales.Lachnospiraceae..Eubacterium..xylanophilum.group	CCDC196
56143	ENSG00000196584	rs3218384	0.721641406	0.615929689	0.130649437	0.921567472	-0.063244335	-0.112943772	0.455975632	0.036285353	0.176763327	0.224088417	0.297907925	0.367124114	0.56824531	0.287606097	0.945004885	0.997655759	Bacteria.Firmicutes.Clostridia.Clostridiales.Lachnospiraceae..Eubacterium..xylanophilum.group	XRCC2
56144	ENSG00000196586	rs6914716	0.928509478	0.731006771	0.046240206	0.05189349	0.022054841	-0.067319453	0.819212329	-0.632923773	0.244880868	0.194989373	0.403266415	0.319683586	0.635043493	0.322213616	0.945004885	0.984933219	Bacteria.Firmicutes.Clostridia.Clostridiales.Lachnospiraceae..Eubacterium..xylanophilum.group	MYO6
56145	ENSG00000196605	rs12462870	0.09479116	0.057830795	0.376257991	0.894456963	-0.208982977	0.444238406	0.183316366	0.0578398	0.12329461	0.230104141	0.205782233	0.43430083	0.211451276	0.061882255	0.949127599	0.997655759	Bacteria.Firmicutes.Clostridia.Clostridiales.Lachnospiraceae..Eubacterium..xylanophilum.group	ZNF846
56146	ENSG00000196616	rs4147541	0.82296668	0.489563549	0.512748271	0.894847526	-0.033608145	-0.152196	0.196660806	0.046097198	0.149620349	0.219021765	0.298820777	0.347422676	0.601372453	0.247767236	0.949127599	0.997655759	Bacteria.Firmicutes.Clostridia.Clostridiales.Lachnospiraceae..Eubacterium..xylanophilum.group	ADH1B
56147	ENSG00000196620	rs13121671	0.020895078	4.56E-05	0.662231546	0.442058217	0.387151288	-0.65669953	-0.122012773	0.217483589	0.163589324	0.150410626	0.278053029	0.281211486	0.095634578	0.00036261	0.94990343	0.997655759	Bacteria.Firmicutes.Clostridia.Clostridiales.Lachnospiraceae..Eubacterium..xylanophilum.group	UGT2B15
56148	ENSG00000196642	rs2784049	0.031449676	0.000256626	0.189372861	0.044187479	0.357698954	-0.753613945	-0.343908288	0.654771396	0.162726288	0.195009215	0.259335279	0.319162872	0.12183069	0.00127779	0.945004885	0.967306529	Bacteria.Firmicutes.Clostridia.Clostridiales.Lachnospiraceae..Eubacterium..xylanophilum.group	RABL6
56149	ENSG00000196653	rs56084453	0.493107529	0.177058187	0.669008863	0.380204033	-0.113335259	0.307237632	-0.109582581	0.327278533	0.164442439	0.225172083	0.255181372	0.370458262	0.478119255	0.129366109	0.94990343	0.997655759	Bacteria.Firmicutes.Clostridia.Clostridiales.Lachnospiraceae..Eubacterium..xylanophilum.group	ZNF502
56150	ENSG00000196655	rs117289748	0.000830152	1.21E-05	0.891593018	0.234569949	-0.440367764	1.10684923	0.032517286	-0.460138597	0.125700501	0.233868424	0.237672291	0.383565478	0.011020865	0.000128056	0.94990343	0.997655759	Bacteria.Firmicutes.Clostridia.Clostridiales.Lachnospiraceae..Eubacterium..xylanophilum.group	TRAPPC4
56151	ENSG00000196678	rs12325560	0.615142371	0.193290965	0.513088673	0.836403779	0.129483862	-0.274914113	0.259123271	0.07061795	0.256332024	0.209169732	0.394049979	0.34063452	0.529360418	0.136570638	0.949127599	0.997655759	Bacteria.Firmicutes.Clostridia.Clostridiales.Lachnospiraceae..Eubacterium..xylanophilum.group	ERI2
56152	ENSG00000196683	rs2270108	0.312981905	0.163679196	0.928291055	0.328828493	0.191885903	-0.247277545	-0.026416415	-0.283057303	0.188723478	0.175561999	0.292412737	0.287731415	0.380702611	0.122682159	0.953427375	0.997655759	Bacteria.Firmicutes.Clostridia.Clostridiales.Lachnospiraceae..Eubacterium..xylanophilum.group	TOMM7
56153	ENSG00000196689	rs161359	0.01074126	0.000600943	0.816466815	0.678490592	-0.298754999	0.445842609	-0.049737899	-0.083148941	0.11378816	0.123683646	0.213448796	0.199699884	0.063875596	0.002376164	0.94990343	0.997655759	Bacteria.Firmicutes.Clostridia.Clostridiales.Lachnospiraceae..Eubacterium..xylanophilum.group	TRPV1
56154	ENSG00000196693	rs209389	0.026286644	0.013262163	0.461070298	0.335206434	1.298336501	-0.796319057	-0.693951489	0.501367353	0.571194188	0.312855941	0.935979156	0.516462825	0.109047243	0.02259486	0.949127599	0.997655759	Bacteria.Firmicutes.Clostridia.Clostridiales.Lachnospiraceae..Eubacterium..xylanophilum.group	ZNF33B
56155	ENSG00000196704	rs9892776	0.313015851	0.54510903	0.301937113	0.130896747	-0.192309457	0.13132508	0.329558819	-0.529935603	0.189153423	0.215906289	0.316752834	0.346455463	0.380702611	0.265344824	0.945004885	0.997655759	Bacteria.Firmicutes.Clostridia.Clostridiales.Lachnospiraceae..Eubacterium..xylanophilum.group	AMZ2
56156	ENSG00000196712	rs8067440	0.924018251	0.357690056	0.732779137	0.220120169	0.022488711	-0.155868956	0.122568894	0.347377342	0.234896901	0.168279331	0.357469756	0.28060685	0.633628474	0.200959002	0.94990343	0.997655759	Bacteria.Firmicutes.Clostridia.Clostridiales.Lachnospiraceae..Eubacterium..xylanophilum.group	NF1
56157	ENSG00000196715	rs3201569	0.259443163	0.795094122	0.085148052	0.448648145	-0.281796007	0.047280489	0.793344448	-0.254520668	0.247733321	0.181322222	0.453908328	0.33392316	0.346627956	0.33963035	0.945004885	0.997655759	Bacteria.Firmicutes.Clostridia.Clostridiales.Lachnospiraceae..Eubacterium..xylanophilum.group	VKORC1L1
56158	ENSG00000196735	rs1064994	0.286354481	0.121857033	0.470069991	0.287959426	-0.181889572	0.318719381	-0.215991088	0.402340262	0.169222786	0.203372377	0.297282698	0.375580657	0.365786207	0.101466493	0.949127599	0.997655759	Bacteria.Firmicutes.Clostridia.Clostridiales.Lachnospiraceae..Eubacterium..xylanophilum.group	HLA-DQA1
56159	ENSG00000196776	rs35397021	0.651490877	0.305773732	0.633355034	0.493872923	-0.072986617	-0.248302337	0.139215793	0.323525393	0.160848862	0.240570285	0.290495415	0.470250366	0.546097904	0.182996356	0.94990343	0.997655759	Bacteria.Firmicutes.Clostridia.Clostridiales.Lachnospiraceae..Eubacterium..xylanophilum.group	CD47
56160	ENSG00000196793	rs10899830	0.087486332	0.003121332	0.5900835	0.799626773	-0.262601125	1.035731449	0.136282285	-0.136116428	0.151393156	0.337556623	0.251741439	0.534091494	0.202528727	0.008140891	0.94990343	0.997655759	Bacteria.Firmicutes.Clostridia.Clostridiales.Lachnospiraceae..Eubacterium..xylanophilum.group	ZNF239
56161	ENSG00000196800	rs10052031	0.050891943	0.008366764	0.290747834	0.472293021	0.422069727	-0.443998922	0.383191047	-0.190903201	0.212242312	0.163317013	0.359797137	0.264078274	0.156486066	0.016280171	0.945004885	0.997655759	Bacteria.Firmicutes.Clostridia.Clostridiales.Lachnospiraceae..Eubacterium..xylanophilum.group	SPINK14
56162	ENSG00000196812	rs9461434	0.703028816	0.874307848	0.719177682	0.706160231	-0.066107042	0.03753626	0.100571609	-0.154407301	0.172651049	0.236367748	0.278514218	0.407779514	0.563291783	0.361763579	0.94990343	0.997655759	Bacteria.Firmicutes.Clostridia.Clostridiales.Lachnospiraceae..Eubacterium..xylanophilum.group	ZSCAN16
56163	ENSG00000196821	rs112540634	0.119811878	0.194966733	0.549390023	0.740427433	-0.257091716	0.432008378	0.171160398	0.156738426	0.163131266	0.32994923	0.28442908	0.471133406	0.236732857	0.137215005	0.949127599	0.997655759	Bacteria.Firmicutes.Clostridia.Clostridiales.Lachnospiraceae..Eubacterium..xylanophilum.group	ILRUN
56164	ENSG00000196867	rs7259577	0.161720694	0.206370012	0.133529858	0.858484991	-0.234890123	0.20096857	0.380033196	-0.049400066	0.16598047	0.157478565	0.250180682	0.275975898	0.274801589	0.142210573	0.945004885	0.997655759	Bacteria.Firmicutes.Clostridia.Clostridiales.Lachnospiraceae..Eubacterium..xylanophilum.group	ZFP28
56165	ENSG00000196873	rs10781365	0.064152393	0.004350759	0.717562456	0.339287218	0.345570687	-0.742309355	-0.12167736	0.41577278	0.183552486	0.251339456	0.3349481	0.431949625	0.173714217	0.010294376	0.94990343	0.997655759	Bacteria.Firmicutes.Clostridia.Clostridiales.Lachnospiraceae..Eubacterium..xylanophilum.group	ZNG1C
56166	ENSG00000196912	rs3925996	0.452792415	0.102002601	0.089064741	0.266127039	0.178453299	-0.262848363	0.708775621	-0.313928185	0.236287197	0.158504684	0.410696698	0.279911085	0.461066341	0.090261989	0.945004885	0.997655759	Bacteria.Firmicutes.Clostridia.Clostridiales.Lachnospiraceae..Eubacterium..xylanophilum.group	ANKRD36B
56167	ENSG00000196932	rs11817778	0.709220901	0.741010511	0.600541947	0.698830892	0.05978004	-0.086195568	-0.15677293	0.153165234	0.159619336	0.259697217	0.297957766	0.394157333	0.564436896	0.325169259	0.94990343	0.997655759	Bacteria.Firmicutes.Clostridia.Clostridiales.Lachnospiraceae..Eubacterium..xylanophilum.group	TMEM26
56168	ENSG00000196954	rs658560	0.350232108	0.191107918	0.908553228	0.730862404	0.262727504	-0.283831602	-0.059907088	0.12205458	0.27925618	0.214883096	0.519551864	0.353331048	0.401657207	0.135676435	0.950499296	0.997655759	Bacteria.Firmicutes.Clostridia.Clostridiales.Lachnospiraceae..Eubacterium..xylanophilum.group	CASP4
56169	ENSG00000196981	rs10934592	0.258224921	0.32060603	0.421232309	0.871878973	-0.196681641	0.227229726	0.226730213	-0.055069779	0.1724613	0.227060996	0.280144824	0.340146199	0.346369465	0.188291612	0.949127599	0.997655759	Bacteria.Firmicutes.Clostridia.Clostridiales.Lachnospiraceae..Eubacterium..xylanophilum.group	WDR5B
56170	ENSG00000196990	rs3025299	0.024082475	0.004402018	0.497173845	0.416897532	-0.440774879	0.531615267	-0.211658335	0.250992376	0.190893384	0.180250658	0.310022621	0.307231891	0.103766235	0.010399022	0.949127599	0.997655759	Bacteria.Firmicutes.Clostridia.Clostridiales.Lachnospiraceae..Eubacterium..xylanophilum.group	FAM163B
56171	ENSG00000197008	rs4718129	0.523702029	0.859068135	0.163208557	0.169776561	-0.156935919	0.039472129	0.506307149	-0.471490709	0.244806002	0.221435359	0.359060191	0.339667831	0.491485064	0.357961752	0.945004885	0.997655759	Bacteria.Firmicutes.Clostridia.Clostridiales.Lachnospiraceae..Eubacterium..xylanophilum.group	ZNF138
56172	ENSG00000197013	rs1113577	0.001117758	1.65E-05	0.905174926	0.786113141	0.679550604	-0.626152954	0.036464013	0.06181071	0.199371375	0.134720554	0.304920502	0.226855267	0.013198188	0.000159408	0.949974758	0.997655759	Bacteria.Firmicutes.Clostridia.Clostridiales.Lachnospiraceae..Eubacterium..xylanophilum.group	ZNF429
56173	ENSG00000197016	rs4801340	0.000767932	0.000938232	0.453119619	0.124560842	-0.986698073	0.590919224	-0.397440212	0.504289713	0.279683707	0.170565623	0.526627176	0.324155135	0.010420157	0.003327279	0.949127599	0.997655759	Bacteria.Firmicutes.Clostridia.Clostridiales.Lachnospiraceae..Eubacterium..xylanophilum.group	ZNF470
56174	ENSG00000197020	rs6511291	0.000529854	1.33E-05	0.752016343	0.754183926	0.758316952	-0.72149445	0.140544985	0.101792204	0.208112871	0.153237886	0.442938084	0.323732435	0.008288692	0.000137149	0.94990343	0.997655759	Bacteria.Firmicutes.Clostridia.Clostridiales.Lachnospiraceae..Eubacterium..xylanophilum.group	ZNF100
56175	ENSG00000197043	rs7707871	0.884247637	0.779266203	0.305193298	0.646968167	-0.033723815	-0.056078302	0.404797326	-0.135467712	0.230746328	0.199266728	0.391717904	0.294441329	0.619289172	0.334511943	0.946298948	0.997655759	Bacteria.Firmicutes.Clostridia.Clostridiales.Lachnospiraceae..Eubacterium..xylanophilum.group	ANXA6
56176	ENSG00000197062	rs1419183	0.897343591	0.203129785	0.184039068	0.667018481	-0.017256962	-0.29665779	0.332834529	-0.174241062	0.133242349	0.230782518	0.247924673	0.403166679	0.623622838	0.140614635	0.945004885	0.997655759	Bacteria.Firmicutes.Clostridia.Clostridiales.Lachnospiraceae..Eubacterium..xylanophilum.group	ZSCAN26
56177	ENSG00000197077	rs763282	0.305610846	0.358938995	0.850457028	0.542487376	-0.173953867	0.198774465	0.050651742	0.196722208	0.168479797	0.215162955	0.267607217	0.321319331	0.378581153	0.201444325	0.94990343	0.997655759	Bacteria.Firmicutes.Clostridia.Clostridiales.Lachnospiraceae..Eubacterium..xylanophilum.group	KIAA1671
56178	ENSG00000197106	rs55665952	0.988795055	0.20904821	0.156942394	0.563696034	0.002323856	-0.380874571	0.421072406	-0.282700192	0.164846623	0.300237677	0.294102229	0.487171713	0.648634787	0.143262226	0.945004885	0.997655759	Bacteria.Firmicutes.Clostridia.Clostridiales.Lachnospiraceae..Eubacterium..xylanophilum.group	SLC6A17
56179	ENSG00000197111	rs729037	0.423097686	0.558156722	0.654042801	0.640539545	-0.178513259	0.109568188	0.173518607	-0.138790284	0.221461383	0.186159053	0.385427069	0.295860989	0.443868421	0.269919146	0.94990343	0.997655759	Bacteria.Firmicutes.Clostridia.Clostridiales.Lachnospiraceae..Eubacterium..xylanophilum.group	PCBP2
56180	ENSG00000197124	rs2286923	0.01258978	0.003900497	0.916844874	0.861220215	0.77956055	-0.561401154	0.057397531	0.05670837	0.303890747	0.187664761	0.547636932	0.323115465	0.069798199	0.009574552	0.951379538	0.997655759	Bacteria.Firmicutes.Clostridia.Clostridiales.Lachnospiraceae..Eubacterium..xylanophilum.group	ZNF682
56181	ENSG00000197128	rs12460314	0.000354161	6.96E-06	0.405680656	0.545705145	-0.480680161	0.72758825	0.178502553	0.1545322	0.127592938	0.149014492	0.213295546	0.2544384	0.006125506	8.51E-05	0.949127599	0.997655759	Bacteria.Firmicutes.Clostridia.Clostridiales.Lachnospiraceae..Eubacterium..xylanophilum.group	ZNF772
56182	ENSG00000197134	rs8105767	0.476930541	0.082265151	0.852646474	0.548499704	-0.115869115	0.333750652	0.051520065	-0.219218192	0.161980832	0.18914138	0.276288201	0.363477055	0.471176694	0.078231739	0.94990343	0.997655759	Bacteria.Firmicutes.Clostridia.Clostridiales.Lachnospiraceae..Eubacterium..xylanophilum.group	ZNF257
56183	ENSG00000197140	rs4075849	5.15E-05	4.91E-08	0.86778427	0.499603094	-0.686396768	0.925953419	0.042058425	-0.165353281	0.158450468	0.1503373	0.251661511	0.243576567	0.001685184	1.51E-06	0.94990343	0.997655759	Bacteria.Firmicutes.Clostridia.Clostridiales.Lachnospiraceae..Eubacterium..xylanophilum.group	ADAM32
56184	ENSG00000197147	rs922104	0.245801179	0.505979622	0.990528032	0.249343754	-0.314666698	0.13861193	0.005598085	0.41790853	0.268711564	0.207266387	0.469768468	0.359587127	0.338770865	0.252446783	0.957042673	0.997655759	Bacteria.Firmicutes.Clostridia.Clostridiales.Lachnospiraceae..Eubacterium..xylanophilum.group	LRRC8B
56185	ENSG00000197150	rs6944859	0.763588087	0.373984105	0.696139954	0.780354503	0.060748938	-0.22429364	0.126163253	-0.110388138	0.201143499	0.250578154	0.321642808	0.394245721	0.584516131	0.206981583	0.94990343	0.997655759	Bacteria.Firmicutes.Clostridia.Clostridiales.Lachnospiraceae..Eubacterium..xylanophilum.group	ABCB8
56186	ENSG00000197165	rs1059489	0.069506057	0.007607312	0.094970789	0.118750551	0.282356189	-0.441449466	-0.450861314	0.427398015	0.153028047	0.160319087	0.266144419	0.270402438	0.180427877	0.015491171	0.945004885	0.997655759	Bacteria.Firmicutes.Clostridia.Clostridiales.Lachnospiraceae..Eubacterium..xylanophilum.group	SULT1A2
56187	ENSG00000197208	rs199537349	0.340100999	0.49071405	0.946359323	0.605425157	0.165756328	-0.109585693	-0.02393382	-0.145703761	0.172498006	0.15812244	0.354387014	0.280683603	0.397568206	0.248094785	0.954101927	0.997655759	Bacteria.Firmicutes.Clostridia.Clostridiales.Lachnospiraceae..Eubacterium..xylanophilum.group	SLC22A4
56188	ENSG00000197223	rs17034884	0.053358156	0.002274636	0.794453707	0.13526595	-0.304895685	0.779034725	0.071022427	-0.585623536	0.154984507	0.245332011	0.271504888	0.387275157	0.160992706	0.00639501	0.94990343	0.997655759	Bacteria.Firmicutes.Clostridia.Clostridiales.Lachnospiraceae..Eubacterium..xylanophilum.group	C1D
56189	ENSG00000197226	rs248228	0.171413341	0.212242814	0.709328452	0.764351759	-0.813912237	0.419080373	0.479119879	-0.206677893	0.588633896	0.332703893	1.279799644	0.686610574	0.281412133	0.144427455	0.94990343	0.997655759	Bacteria.Firmicutes.Clostridia.Clostridiales.Lachnospiraceae..Eubacterium..xylanophilum.group	TBC1D9B
56190	ENSG00000197253	rs8051930	0.014406139	0.003140583	0.817678812	0.536450159	-0.538022733	0.514634377	-0.086637159	0.234086331	0.214061711	0.167840239	0.374318253	0.376683153	0.075601695	0.008162308	0.94990343	0.997655759	Bacteria.Firmicutes.Clostridia.Clostridiales.Lachnospiraceae..Eubacterium..xylanophilum.group	TPSB2
56191	ENSG00000197345	rs629426	0.059634316	0.023905409	0.339242729	0.805818711	0.318918211	-0.506156647	-0.270286001	0.08141589	0.166407329	0.218923324	0.280776216	0.329868153	0.166369699	0.033850492	0.947700111	0.997655759	Bacteria.Firmicutes.Clostridia.Clostridiales.Lachnospiraceae..Eubacterium..xylanophilum.group	MRPL21
56192	ENSG00000197355	rs10781537	0.308788975	0.186752704	0.669403079	0.397455676	0.327554627	-0.284240915	-0.21776239	0.279495303	0.319354899	0.21305643	0.507739923	0.328158336	0.379954017	0.133727575	0.94990343	0.997655759	Bacteria.Firmicutes.Clostridia.Clostridiales.Lachnospiraceae..Eubacterium..xylanophilum.group	UAP1L1
56193	ENSG00000197362	rs6959224	0.054676479	0.044411588	0.660318743	0.860790486	-0.666787283	0.456385164	0.237287867	-0.064116706	0.340859609	0.222703397	0.537499915	0.364187434	0.16124434	0.051486722	0.94990343	0.997655759	Bacteria.Firmicutes.Clostridia.Clostridiales.Lachnospiraceae..Eubacterium..xylanophilum.group	ZNF786
56194	ENSG00000197372	rs12980498	0.071616786	0.194417172	0.194942371	0.68436708	-0.296923766	0.24127111	0.350205743	-0.150853879	0.162165907	0.18404271	0.26745715	0.369458296	0.183278632	0.137054342	0.945004885	0.997655759	Bacteria.Firmicutes.Clostridia.Clostridiales.Lachnospiraceae..Eubacterium..xylanophilum.group	ZNF675
56195	ENSG00000197375	rs12517950	0.789363762	0.757714837	0.652122141	0.66778108	0.044691457	-0.051613259	-0.132974342	0.116869632	0.166620143	0.166620143	0.2936209	0.271079499	0.59320984	0.329908495	0.94990343	0.997655759	Bacteria.Firmicutes.Clostridia.Clostridiales.Lachnospiraceae..Eubacterium..xylanophilum.group	SLC22A5
56196	ENSG00000197408	rs7260538	0.000166924	5.70E-05	0.65407567	0.728344732	0.796341906	-0.631654345	-0.218651595	0.109920062	0.199468804	0.146793565	0.485727863	0.315131728	0.00365774	0.000429842	0.94990343	0.997655759	Bacteria.Firmicutes.Clostridia.Clostridiales.Lachnospiraceae..Eubacterium..xylanophilum.group	CYP2B6
56197	ENSG00000197410	rs867942	0.507379844	0.232625007	0.543062276	0.871170375	0.106954771	-0.314488122	0.170384806	0.06670642	0.16045902	0.261053069	0.278698635	0.409735049	0.484471657	0.153233975	0.949127599	0.997655759	Bacteria.Firmicutes.Clostridia.Clostridiales.Lachnospiraceae..Eubacterium..xylanophilum.group	DCHS2
56198	ENSG00000197417	rs224509	0.008656952	0.000645308	0.335773134	0.302736218	0.661389769	-0.65526848	-0.397775091	0.321850148	0.244411861	0.182908738	0.41023572	0.309859595	0.055658495	0.002504709	0.947700111	0.997655759	Bacteria.Firmicutes.Clostridia.Clostridiales.Lachnospiraceae..Eubacterium..xylanophilum.group	SHPK
56199	ENSG00000197444	rs61846889	0.04089028	2.07E-05	0.39837312	0.713889282	-0.281472605	1.10396497	0.19167731	-0.162168119	0.134963649	0.240742394	0.22549072	0.440413675	0.140065353	0.000190546	0.949127599	0.997655759	Bacteria.Firmicutes.Clostridia.Clostridiales.Lachnospiraceae..Eubacterium..xylanophilum.group	OGDHL
56200	ENSG00000197451	rs3749812	0.97929037	0.119387595	0.688643356	0.985903831	0.004106135	-0.502891521	0.101184842	0.011512569	0.157581797	0.318724879	0.251413575	0.649147059	0.64734603	0.100257036	0.94990343	0.997655759	Bacteria.Firmicutes.Clostridia.Clostridiales.Lachnospiraceae..Eubacterium..xylanophilum.group	HNRNPAB
56201	ENSG00000197465	rs1838522	0.021556727	0.009386666	0.762908426	0.763575842	-0.45926549	0.505590251	0.100147068	0.097495552	0.195097099	0.188933414	0.330612674	0.32279657	0.097501834	0.01761571	0.94990343	0.997655759	Bacteria.Firmicutes.Clostridia.Clostridiales.Lachnospiraceae..Eubacterium..xylanophilum.group	GYPE
56202	ENSG00000197479	rs61730161	0.053704874	0.007800079	0.638525567	0.585233094	-0.272844242	0.620198219	0.115591072	0.182657179	0.138899311	0.225986184	0.244926989	0.333042227	0.16124434	0.015662438	0.94990343	0.997655759	Bacteria.Firmicutes.Clostridia.Clostridiales.Lachnospiraceae..Eubacterium..xylanophilum.group	PCDHB11
56203	ENSG00000197498	rs1044388	0.048644277	0.041862866	0.146925512	0.642720717	-0.363206177	0.536624402	0.426041184	-0.222538553	0.180801005	0.258580492	0.290270938	0.47750868	0.154354957	0.049289491	0.945004885	0.997655759	Bacteria.Firmicutes.Clostridia.Clostridiales.Lachnospiraceae..Eubacterium..xylanophilum.group	RPF2
56204	ENSG00000197506	rs1972245	0.002569707	0.00049165	0.758861837	0.388357131	1.092528575	-0.8125986	-0.178829779	0.320702016	0.348560046	0.221604038	0.580142621	0.369329519	0.023288641	0.002042305	0.94990343	0.997655759	Bacteria.Firmicutes.Clostridia.Clostridiales.Lachnospiraceae..Eubacterium..xylanophilum.group	SLC28A3
56205	ENSG00000197530	rs28688376	0.255603966	0.104056729	0.037917925	0.007120237	-0.206985213	0.279337939	0.737907436	-1.135062475	0.180489046	0.169476729	0.348346982	0.40863429	0.344547424	0.091286072	0.945004885	0.946002995	Bacteria.Firmicutes.Clostridia.Clostridiales.Lachnospiraceae..Eubacterium..xylanophilum.group	MIB2
56206	ENSG00000197540	rs4919844	0.735753446	0.81161325	0.362897069	0.393939312	-0.105858931	0.04937362	-0.478772951	0.328650061	0.31235114	0.206323759	0.522563178	0.382994545	0.573128946	0.344695311	0.949127599	0.997655759	Bacteria.Firmicutes.Clostridia.Clostridiales.Lachnospiraceae..Eubacterium..xylanophilum.group	GZMM
56207	ENSG00000197563	rs1472804	0.010774177	0.000701581	0.962210488	0.404254932	0.649430196	-0.663904351	0.019569237	0.241558837	0.247460079	0.18668313	0.411463663	0.287763172	0.063916584	0.002653481	0.954101927	0.997655759	Bacteria.Firmicutes.Clostridia.Clostridiales.Lachnospiraceae..Eubacterium..xylanophilum.group	PIGN
56208	ENSG00000197566	rs9899785	0.100876318	0.027084446	0.242229391	0.780953699	-0.278806639	0.704823739	0.314119872	-0.168597818	0.167563365	0.311779134	0.266199579	0.603830124	0.218265415	0.036685397	0.945004885	0.997655759	Bacteria.Firmicutes.Clostridia.Clostridiales.Lachnospiraceae..Eubacterium..xylanophilum.group	ZNF624
56209	ENSG00000197580	rs11214135	0.048127827	0.003203504	0.811428649	0.65199474	0.307092089	-0.529052613	0.060374141	-0.148614228	0.152506046	0.172925602	0.252041196	0.32802655	0.153319468	0.008224658	0.94990343	0.997655759	Bacteria.Firmicutes.Clostridia.Clostridiales.Lachnospiraceae..Eubacterium..xylanophilum.group	BCO2
56210	ENSG00000197586	rs6138534	0.253515074	0.484031782	0.781632694	0.801843526	-0.188916043	0.182413001	0.082272544	0.111067976	0.164002933	0.259182257	0.295598385	0.440789978	0.343454401	0.246197195	0.94990343	0.997655759	Bacteria.Firmicutes.Clostridia.Clostridiales.Lachnospiraceae..Eubacterium..xylanophilum.group	ENTPD6
56211	ENSG00000197614	rs57232238	0.969926388	0.925119247	0.847464459	0.875242981	0.014617489	-0.023024894	0.129472984	-0.06497451	0.386257589	0.244044408	0.670456109	0.412240835	0.646266306	0.373028297	0.94990343	0.997655759	Bacteria.Firmicutes.Clostridia.Clostridiales.Lachnospiraceae..Eubacterium..xylanophilum.group	MFAP5
56212	ENSG00000197653	rs10846574	0.299051767	0.101916761	0.613112202	0.578672176	-0.171201153	0.441957073	-0.143475365	0.203758997	0.163561263	0.26644395	0.282404083	0.365101505	0.375091955	0.090261989	0.94990343	0.997655759	Bacteria.Firmicutes.Clostridia.Clostridiales.Lachnospiraceae..Eubacterium..xylanophilum.group	DNAH10
56213	ENSG00000197728	rs1131017	5.68E-08	2.16E-10	0.002719595	0.006118762	1.455141878	-1.231744626	-0.975835991	0.691321784	0.23767553	0.16444732	0.313247086	0.244068732	7.94E-06	1.45E-08	0.945004885	0.946002995	Bacteria.Firmicutes.Clostridia.Clostridiales.Lachnospiraceae..Eubacterium..xylanophilum.group	RPS26
56214	ENSG00000197748	rs1246060	6.24E-05	5.88E-07	0.000353268	0.000210795	-0.573281157	0.865713192	0.920608933	-1.039142352	0.134029229	0.156517101	0.244319011	0.264868504	0.001964344	1.01E-05	0.748705456	0.398086075	Bacteria.Firmicutes.Clostridia.Clostridiales.Lachnospiraceae..Eubacterium..xylanophilum.group	CFAP43
56215	ENSG00000197763	rs777224	0.197573469	0.213471593	0.744674656	0.290935068	-0.239079379	0.303555886	0.094551286	0.408742807	0.183679195	0.241645967	0.289114698	0.383939204	0.301767436	0.144942994	0.94990343	0.997655759	Bacteria.Firmicutes.Clostridia.Clostridiales.Lachnospiraceae..Eubacterium..xylanophilum.group	TXNRD3
56216	ENSG00000197766	rs34828577	0.154896998	0.018927109	0.806592064	0.489290204	-0.266982755	0.492440264	0.081584694	-0.241641604	0.185542962	0.204653935	0.33190133	0.347521292	0.269855723	0.029345273	0.94990343	0.997655759	Bacteria.Firmicutes.Clostridia.Clostridiales.Lachnospiraceae..Eubacterium..xylanophilum.group	CFD
56217	ENSG00000197774	rs1178432	0.932705486	0.959815444	0.131551261	0.114100877	-0.03408873	-0.011921234	1.182632512	-0.705642283	0.402159716	0.235705206	0.774505146	0.44068622	0.63621904	0.381762584	0.945004885	0.997655759	Bacteria.Firmicutes.Clostridia.Clostridiales.Lachnospiraceae..Eubacterium..xylanophilum.group	EME2
56218	ENSG00000197782	rs13344062	0.298372195	0.159862147	0.199404035	0.660404447	-0.162131129	0.338409066	0.353756232	-0.173134429	0.154676506	0.238054644	0.272907588	0.392286534	0.374836072	0.121063888	0.945004885	0.997655759	Bacteria.Firmicutes.Clostridia.Clostridiales.Lachnospiraceae..Eubacterium..xylanophilum.group	ZNF780A
56219	ENSG00000197785	rs6694994	0.101418973	0.147820693	0.185654869	0.489811302	-0.427811256	0.294863726	0.536614215	-0.254032531	0.257533105	0.20134898	0.401210911	0.365781799	0.218688163	0.115173556	0.945004885	0.997655759	Bacteria.Firmicutes.Clostridia.Clostridiales.Lachnospiraceae..Eubacterium..xylanophilum.group	ATAD3A
56220	ENSG00000197798	rs685409	0.165190041	0.21019314	0.858572295	0.784724791	-0.599910128	0.327171927	-0.111412804	0.102292386	0.427474208	0.258561356	0.62280152	0.372946407	0.27730998	0.14357395	0.94990343	0.997655759	Bacteria.Firmicutes.Clostridia.Clostridiales.Lachnospiraceae..Eubacterium..xylanophilum.group	FAM118B
56221	ENSG00000197816	rs10817492	0.082244373	0.00033756	0.404383508	0.13994251	0.196588314	-0.631959748	0.162358835	0.358895343	0.111401744	0.167102616	0.193467339	0.240225146	0.196083384	0.001559971	0.949127599	0.997655759	Bacteria.Firmicutes.Clostridia.Clostridiales.Lachnospiraceae..Eubacterium..xylanophilum.group	CCDC180
56222	ENSG00000197818	rs542234	0.230548652	0.275429276	0.510417726	0.540487405	-0.462746378	0.256507301	0.400216118	-0.226151758	0.382396707	0.233238013	0.604759183	0.367560693	0.325569336	0.170779891	0.949127599	0.997655759	Bacteria.Firmicutes.Clostridia.Clostridiales.Lachnospiraceae..Eubacterium..xylanophilum.group	SLC9A8
56223	ENSG00000197822	rs34962033	0.944073546	0.898359367	0.943893824	0.96335278	0.022303255	-0.025681503	-0.03563674	-0.015168277	0.316724598	0.200281774	0.504447281	0.328877391	0.638747178	0.366688069	0.954008117	0.997655759	Bacteria.Firmicutes.Clostridia.Clostridiales.Lachnospiraceae..Eubacterium..xylanophilum.group	OCLN
56224	ENSG00000197841	rs4806050	0.076956024	0.018010912	0.429320964	0.254092145	0.337629978	-0.485929472	-0.238502307	0.364303935	0.187914706	0.200307351	0.299909991	0.31665018	0.189086638	0.028185057	0.949127599	0.997655759	Bacteria.Firmicutes.Clostridia.Clostridiales.Lachnospiraceae..Eubacterium..xylanophilum.group	ZNF181
56225	ENSG00000197860	rs2548786	0.440460697	0.658861726	0.191087048	0.822975636	-0.147059397	0.098131129	0.373910694	0.089708629	0.189484444	0.221270159	0.283066647	0.39939506	0.452625535	0.301106924	0.945004885	0.997655759	Bacteria.Firmicutes.Clostridia.Clostridiales.Lachnospiraceae..Eubacterium..xylanophilum.group	SGTB
56226	ENSG00000197888	rs13121671	0.000124659	1.44E-09	0.677959193	0.299539416	0.596758656	-0.945722451	-0.103747235	0.263042911	0.146340364	0.134551236	0.248734944	0.251560371	0.003001606	7.34E-08	0.94990343	0.997655759	Bacteria.Firmicutes.Clostridia.Clostridiales.Lachnospiraceae..Eubacterium..xylanophilum.group	UGT2B17
56227	ENSG00000197892	rs76669239	0.920173991	0.377703986	0.918234947	0.263618402	0.01422452	-0.27982102	0.02435051	0.618534871	0.141398633	0.315072844	0.236295629	0.548595366	0.632662448	0.208416351	0.951379538	0.997655759	Bacteria.Firmicutes.Clostridia.Clostridiales.Lachnospiraceae..Eubacterium..xylanophilum.group	KIF13B
56228	ENSG00000197893	rs3127124	0.659824462	0.031203013	0.853292867	0.539033193	0.070532615	-0.480876251	0.046817523	0.330325039	0.159521059	0.218432751	0.252189031	0.53494391	0.548218609	0.040264929	0.94990343	0.997655759	Bacteria.Firmicutes.Clostridia.Clostridiales.Lachnospiraceae..Eubacterium..xylanophilum.group	NRAP
56229	ENSG00000197894	rs1154409	0.442157447	0.062055572	0.733572575	0.611547424	0.128127363	-0.530037442	-0.09722504	0.222744623	0.165707931	0.279244474	0.284433668	0.436501858	0.453512482	0.064808585	0.94990343	0.997655759	Bacteria.Firmicutes.Clostridia.Clostridiales.Lachnospiraceae..Eubacterium..xylanophilum.group	ADH5
56230	ENSG00000197912	rs2434865	0.842232173	0.138269051	0.432764435	0.506642513	0.026950962	-0.290494085	0.175311118	-0.256801007	0.134873096	0.193605768	0.222110266	0.384595636	0.606606751	0.110348028	0.949127599	0.997655759	Bacteria.Firmicutes.Clostridia.Clostridiales.Lachnospiraceae..Eubacterium..xylanophilum.group	SPG7
56231	ENSG00000197928	rs56367861	0.154558818	0.008925871	0.12431592	0.303223997	0.161611138	-0.440646525	0.323228087	-0.274245231	0.112220188	0.163522067	0.207632015	0.264296861	0.269855723	0.01700736	0.945004885	0.997655759	Bacteria.Firmicutes.Clostridia.Clostridiales.Lachnospiraceae..Eubacterium..xylanophilum.group	ZNF677
56232	ENSG00000197961	rs12459005	0.030526969	0.032904512	0.366141909	0.36075571	-0.239702417	0.560339385	0.175764698	0.351356869	0.108428012	0.257151011	0.193151256	0.381775634	0.120000401	0.041768083	0.949127599	0.997655759	Bacteria.Firmicutes.Clostridia.Clostridiales.Lachnospiraceae..Eubacterium..xylanophilum.group	ZNF121
56233	ENSG00000197965	rs3088322	0.319337365	0.577309371	0.376639246	0.921093263	-0.277703129	0.107874679	0.479114665	-0.038371322	0.2767649	0.192599935	0.538263722	0.385888406	0.384458406	0.275484112	0.949127599	0.997655759	Bacteria.Firmicutes.Clostridia.Clostridiales.Lachnospiraceae..Eubacterium..xylanophilum.group	MPZL1
56234	ENSG00000197977	rs3798721	0.035509771	0.061549114	0.489692331	0.570473899	-0.344323442	0.417625791	0.198013522	0.197921025	0.160408515	0.219582773	0.285041543	0.347104269	0.129780187	0.06450744	0.949127599	0.997655759	Bacteria.Firmicutes.Clostridia.Clostridiales.Lachnospiraceae..Eubacterium..xylanophilum.group	ELOVL2
56235	ENSG00000197978	rs1229039071	0.108361984	0.047831899	0.979676941	0.969897645	-0.238599069	0.299504606	-0.006021307	0.008794802	0.146590221	0.14853508	0.235477128	0.232174879	0.226155123	0.054037218	0.956331099	0.997655759	Bacteria.Firmicutes.Clostridia.Clostridiales.Lachnospiraceae..Eubacterium..xylanophilum.group	GOLGA6L9
56236	ENSG00000197980	rs344093	0.001927265	2.68E-05	0.453475811	0.132795892	0.455255104	-0.891632391	0.175118685	-0.454251972	0.140916753	0.197486759	0.232224425	0.298464915	0.019399091	0.000229011	0.949127599	0.997655759	Bacteria.Firmicutes.Clostridia.Clostridiales.Lachnospiraceae..Eubacterium..xylanophilum.group	LEKR1
56237	ENSG00000198015	rs6538427	0.25737179	0.398591687	0.533203264	0.806540498	-0.245152064	0.257854753	0.22309543	-0.098955651	0.214574107	0.303483753	0.356146221	0.40246001	0.346035554	0.2159139	0.949127599	0.997655759	Bacteria.Firmicutes.Clostridia.Clostridiales.Lachnospiraceae..Eubacterium..xylanophilum.group	MRPL42
56238	ENSG00000198018	rs11190245	0.242381806	0.224798446	0.148611242	0.277735898	-0.207022131	0.267878576	0.394734017	-0.44437706	0.175497425	0.218614018	0.270080134	0.406027793	0.335753905	0.149421204	0.945004885	0.997655759	Bacteria.Firmicutes.Clostridia.Clostridiales.Lachnospiraceae..Eubacterium..xylanophilum.group	ENTPD7
56239	ENSG00000198039	rs2017252	0.487139425	0.478552469	0.549173716	0.578943598	-0.151309019	0.125536172	0.219815276	-0.17322709	0.21653051	0.176145235	0.365083928	0.310616008	0.476224719	0.245130748	0.949127599	0.997655759	Bacteria.Firmicutes.Clostridia.Clostridiales.Lachnospiraceae..Eubacterium..xylanophilum.group	ZNF273
56240	ENSG00000198040	rs6560918	0.033707485	0.031982785	0.348553594	0.93492974	-0.331377074	0.343016796	0.223121244	0.021629943	0.152794047	0.156552672	0.236328103	0.263921399	0.126005867	0.041028588	0.949127599	0.997655759	Bacteria.Firmicutes.Clostridia.Clostridiales.Lachnospiraceae..Eubacterium..xylanophilum.group	ZNF84
56241	ENSG00000198042	rs8685	0.517276044	0.884924429	0.048637784	0.19096505	-0.178557468	0.029518978	0.946809554	-0.444731078	0.274261712	0.203172308	0.471299904	0.336586997	0.488677312	0.363420661	0.945004885	0.997655759	Bacteria.Firmicutes.Clostridia.Clostridiales.Lachnospiraceae..Eubacterium..xylanophilum.group	MAK16
56242	ENSG00000198046	rs10408921	0.108916719	0.004673522	0.66371107	0.990037504	-0.176649014	0.71193218	0.087449671	0.004565554	0.10870326	0.243121884	0.200223657	0.364257768	0.226156146	0.010798895	0.94990343	0.997655759	Bacteria.Firmicutes.Clostridia.Clostridiales.Lachnospiraceae..Eubacterium..xylanophilum.group	ZNF667
56243	ENSG00000198060	rs1057848	0.727281714	0.270976978	0.95915745	0.432183945	0.085076182	-0.243624017	-0.02015605	0.260842799	0.242915498	0.219458011	0.392096991	0.330056044	0.56923831	0.169013338	0.954101927	0.997655759	Bacteria.Firmicutes.Clostridia.Clostridiales.Lachnospiraceae..Eubacterium..xylanophilum.group	MARCHF5
56244	ENSG00000198064	rs867641168	0.005018875	9.58E-05	0.327494391	0.169944518	-0.465477954	1.107280254	0.285014864	-0.627375903	0.160336314	0.266532954	0.288917496	0.452149894	0.037811037	0.000621651	0.947700111	0.997655759	Bacteria.Firmicutes.Clostridia.Clostridiales.Lachnospiraceae..Eubacterium..xylanophilum.group	NPIPB13
56245	ENSG00000198074	rs706159	0.069567865	0.014117696	0.926540253	0.791916093	-0.385583229	0.481073956	0.029709738	-0.081973815	0.20902129	0.190809459	0.321007697	0.309458061	0.180427877	0.023649413	0.953314633	0.997655759	Bacteria.Firmicutes.Clostridia.Clostridiales.Lachnospiraceae..Eubacterium..xylanophilum.group	AKR1B10
56246	ENSG00000198087	rs35274349	0.314452192	0.47662452	0.914601222	0.307042871	-0.171912153	0.205492103	-0.032406129	0.4336389	0.169597405	0.287070366	0.301036945	0.42124819	0.381758341	0.244437612	0.951379538	0.997655759	Bacteria.Firmicutes.Clostridia.Clostridiales.Lachnospiraceae..Eubacterium..xylanophilum.group	CD2AP
56247	ENSG00000198089	rs8142376	0.074621138	0.027621278	0.280521479	0.134212351	-0.34308984	0.389454197	0.406091479	-0.458558568	0.189400413	0.172898131	0.373221717	0.302414349	0.187144584	0.036998977	0.945004885	0.997655759	Bacteria.Firmicutes.Clostridia.Clostridiales.Lachnospiraceae..Eubacterium..xylanophilum.group	SFI1
56248	ENSG00000198099	rs6858148	0.000126895	5.73E-05	0.288319906	0.843657741	-0.740444175	0.7975278	0.32579272	-0.060692285	0.181806802	0.185409229	0.30435373	0.306534804	0.00301318	0.000429842	0.945004885	0.997655759	Bacteria.Firmicutes.Clostridia.Clostridiales.Lachnospiraceae..Eubacterium..xylanophilum.group	ADH4
56249	ENSG00000198130	rs13006833	4.60E-05	1.59E-06	0.353098039	0.146200441	-1.099617193	0.874984376	0.404151822	-0.43479169	0.251988594	0.165936943	0.432158725	0.295692824	0.001610047	2.43E-05	0.949127599	0.997655759	Bacteria.Firmicutes.Clostridia.Clostridiales.Lachnospiraceae..Eubacterium..xylanophilum.group	HIBCH
56250	ENSG00000198133	rs11621977	0.006231598	2.62E-05	0.929573028	0.273388681	0.614420775	-0.750893725	-0.040931623	0.375887232	0.217423405	0.166105373	0.461356855	0.340324815	0.043603578	0.000225669	0.953427375	0.997655759	Bacteria.Firmicutes.Clostridia.Clostridiales.Lachnospiraceae..Eubacterium..xylanophilum.group	TMEM229B
56251	ENSG00000198156	rs201918842	0.020202804	0.001128304	0.180630211	0.298630356	-0.359309884	0.465013414	-0.373258551	0.260082221	0.150961552	0.136549861	0.275847783	0.248257608	0.09382015	0.003809491	0.945004885	0.997655759	Bacteria.Firmicutes.Clostridia.Clostridiales.Lachnospiraceae..Eubacterium..xylanophilum.group	NPIPB6
56252	ENSG00000198168	rs2286811	0.15320881	0.001107379	0.70051927	0.595156697	0.257890064	-0.680743576	0.111599859	0.163341554	0.178479277	0.199545895	0.288896514	0.305900592	0.268581068	0.003755992	0.94990343	0.997655759	Bacteria.Firmicutes.Clostridia.Clostridiales.Lachnospiraceae..Eubacterium..xylanophilum.group	SVIP
56253	ENSG00000198171	rs2295553	0.381608747	0.178100282	0.303411805	0.286026787	0.211119627	-0.277939694	-0.449750606	0.403324156	0.239683892	0.204196954	0.433605446	0.374979351	0.417616681	0.129806839	0.945179499	0.997655759	Bacteria.Firmicutes.Clostridia.Clostridiales.Lachnospiraceae..Eubacterium..xylanophilum.group	DDRGK1
56254	ENSG00000198185	rs847055	3.57E-06	3.93E-09	0.065289757	0.063538163	-0.562346906	1.191293605	0.358542109	-0.503709034	0.111111594	0.175621273	0.191274765	0.266914307	0.000218958	1.64E-07	0.945004885	0.997655759	Bacteria.Firmicutes.Clostridia.Clostridiales.Lachnospiraceae..Eubacterium..xylanophilum.group	ZNF334
56255	ENSG00000198189	rs10003964	0.12901507	0.001992409	0.199338729	0.000329593	-0.210207227	0.993544609	0.296714557	-1.977624234	0.136743231	0.308589499	0.228868731	0.521923758	0.2456295	0.00577728	0.945004885	0.414957072	Bacteria.Firmicutes.Clostridia.Clostridiales.Lachnospiraceae..Eubacterium..xylanophilum.group	HSD17B11
56256	ENSG00000198203	rs35718535	0.095369477	0.101173084	0.202147504	0.28664234	-0.434218455	0.306807388	0.630287169	-0.378786855	0.256635769	0.184555719	0.48924794	0.352620551	0.2122733	0.089913868	0.945004885	0.997655759	Bacteria.Firmicutes.Clostridia.Clostridiales.Lachnospiraceae..Eubacterium..xylanophilum.group	SULT1C2
56257	ENSG00000198208	rs11625594	0.05663246	0.050726337	0.575071751	0.388731706	-0.342815442	0.421826405	-0.182950356	0.303051777	0.176692792	0.211963739	0.324725513	0.349280253	0.163442748	0.056149004	0.94990343	0.997655759	Bacteria.Firmicutes.Clostridia.Clostridiales.Lachnospiraceae..Eubacterium..xylanophilum.group	RPS6KL1
56258	ENSG00000198231	rs2727295	0.817521575	0.589561203	0.221428162	0.808557966	-0.056302547	-0.097016741	0.479326427	-0.070072687	0.243043267	0.178957871	0.388304801	0.288055978	0.600496068	0.27932548	0.945004885	0.997655759	Bacteria.Firmicutes.Clostridia.Clostridiales.Lachnospiraceae..Eubacterium..xylanophilum.group	DDX42
56259	ENSG00000198252	rs10873061	0.060897257	0.071068248	0.477341155	0.786801763	-0.50035907	0.352358726	0.329139988	-0.088878238	0.262403939	0.192060018	0.460556497	0.327277872	0.168499282	0.07146147	0.949127599	0.997655759	Bacteria.Firmicutes.Clostridia.Clostridiales.Lachnospiraceae..Eubacterium..xylanophilum.group	STYX
56260	ENSG00000198270	rs11066128	0.978176604	0.817856855	0.115620625	0.182073728	0.004157408	0.060636168	-0.425604081	0.607652196	0.151404922	0.262241017	0.266933934	0.450578644	0.647026567	0.346451513	0.945004885	0.997655759	Bacteria.Firmicutes.Clostridia.Clostridiales.Lachnospiraceae..Eubacterium..xylanophilum.group	TMEM116
56261	ENSG00000198315	rs9393897	0.510797399	0.094136597	0.493593348	0.966558908	0.097411478	-0.301473098	0.162420402	0.012774537	0.147329371	0.17750097	0.235927906	0.303549614	0.486437588	0.085615612	0.949127599	0.997655759	Bacteria.Firmicutes.Clostridia.Clostridiales.Lachnospiraceae..Eubacterium..xylanophilum.group	ZKSCAN8
56262	ENSG00000198363	rs4272369	0.98841286	0.538069129	0.367904032	0.848310914	-0.004021681	-0.119788536	0.415132061	-0.065743736	0.275874003	0.193529942	0.457887954	0.34236774	0.648557299	0.262956654	0.949127599	0.997655759	Bacteria.Firmicutes.Clostridia.Clostridiales.Lachnospiraceae..Eubacterium..xylanophilum.group	ASPH
56263	ENSG00000198373	rs7206524	0.860253446	0.438340359	0.963103277	0.338021134	-0.032839347	-0.150986799	0.014657952	0.301698523	0.185805415	0.193641253	0.315661895	0.312610758	0.612225272	0.23093197	0.954101927	0.997655759	Bacteria.Firmicutes.Clostridia.Clostridiales.Lachnospiraceae..Eubacterium..xylanophilum.group	WWP2
56264	ENSG00000198380	rs4302256	0.158518123	0.018963674	0.468907565	0.991494701	0.293086124	-0.424565657	0.244054262	0.00305656	0.205498586	0.176502222	0.335026657	0.28564724	0.273016684	0.029345273	0.949127599	0.997655759	Bacteria.Firmicutes.Clostridia.Clostridiales.Lachnospiraceae..Eubacterium..xylanophilum.group	GFPT1
56265	ENSG00000198466	rs3745134	0.381538197	0.884453486	0.004867984	0.047616717	-0.17741302	0.028254588	0.903978027	-0.599363673	0.201386797	0.19367149	0.31022709	0.296950015	0.417616681	0.363420661	0.945004885	0.977393231	Bacteria.Firmicutes.Clostridia.Clostridiales.Lachnospiraceae..Eubacterium..xylanophilum.group	ZNF587
56266	ENSG00000198492	rs72663851	0.273372649	0.917445571	0.115042982	0.867902016	-0.198116912	0.0241816	0.429651213	-0.070632449	0.179367166	0.232404658	0.269036422	0.42301783	0.357243023	0.370996969	0.945004885	0.997655759	Bacteria.Firmicutes.Clostridia.Clostridiales.Lachnospiraceae..Eubacterium..xylanophilum.group	YTHDF2
56267	ENSG00000198498	rs9308062	0.685098825	0.867241635	0.905132595	0.439928998	-0.108722359	-0.035916152	-0.061086515	0.304374233	0.266928176	0.214021724	0.51059052	0.39172502	0.557709065	0.360149784	0.949974758	0.997655759	Bacteria.Firmicutes.Clostridia.Clostridiales.Lachnospiraceae..Eubacterium..xylanophilum.group	TMA16
56268	ENSG00000198502	rs111365634	0.367331223	0.302612753	0.857847814	0.8165572	0.515945405	-0.316764265	0.141153061	-0.104499282	0.56840014	0.304884689	0.784985263	0.448680798	0.408775918	0.181619107	0.94990343	0.997655759	Bacteria.Firmicutes.Clostridia.Clostridiales.Lachnospiraceae..Eubacterium..xylanophilum.group	HLA-DRB5
56269	ENSG00000198515	rs77335151	0.277037292	0.327693838	0.248206099	0.287248104	-0.159758938	0.290706883	0.284728594	-0.4303742	0.145757903	0.294809874	0.244398905	0.401152538	0.35962253	0.190937693	0.945004885	0.997655759	Bacteria.Firmicutes.Clostridia.Clostridiales.Lachnospiraceae..Eubacterium..xylanophilum.group	CNGA1
56270	ENSG00000198522	rs7382	0.546422131	0.346768568	0.785661212	0.707647162	0.200302333	-0.236342072	-0.133030923	0.139270928	0.330390479	0.249400128	0.487189205	0.369769111	0.500752674	0.19708222	0.94990343	0.997655759	Bacteria.Firmicutes.Clostridia.Clostridiales.Lachnospiraceae..Eubacterium..xylanophilum.group	GPN1
56271	ENSG00000198535	rs8039105	0.362608056	0.701358565	0.420372513	0.912894414	-0.169605212	0.070233929	0.269811308	0.037590083	0.18500574	0.182350774	0.332755746	0.342323813	0.40755289	0.313727269	0.949127599	0.997655759	Bacteria.Firmicutes.Clostridia.Clostridiales.Lachnospiraceae..Eubacterium..xylanophilum.group	C2CD4A
56272	ENSG00000198554	rs1201378	0.515393583	0.747043606	0.048469926	0.208406304	-0.172435087	0.057869769	0.855569747	-0.405049531	0.263668137	0.178669684	0.425555658	0.318839009	0.487999999	0.326846822	0.945004885	0.997655759	Bacteria.Firmicutes.Clostridia.Clostridiales.Lachnospiraceae..Eubacterium..xylanophilum.group	WDHD1
56273	ENSG00000198586	rs17282929	0.574224698	0.423595805	0.979738329	0.118625336	-0.094627822	-0.173842825	0.008196651	0.594179611	0.167586117	0.215900266	0.32152037	0.375790278	0.512463843	0.225134125	0.956331099	0.997655759	Bacteria.Firmicutes.Clostridia.Clostridiales.Lachnospiraceae..Eubacterium..xylanophilum.group	TLK1
56274	ENSG00000198642	rs8729	0.024268554	0.036601931	0.147996532	0.667056548	-0.411310992	0.465305452	0.415812587	-0.158572811	0.178376232	0.218091024	0.284064634	0.366957487	0.104384877	0.044844764	0.945004885	0.997655759	Bacteria.Firmicutes.Clostridia.Clostridiales.Lachnospiraceae..Eubacterium..xylanophilum.group	KLHL9
56275	ENSG00000198643	rs6445998	0.702869219	0.625768249	0.394767519	0.438630716	0.151338664	-0.110116925	-0.790863067	0.391727658	0.395026415	0.22473457	0.923262228	0.502712635	0.563291783	0.29100281	0.949127599	0.997655759	Bacteria.Firmicutes.Clostridia.Clostridiales.Lachnospiraceae..Eubacterium..xylanophilum.group	FAM3D
56276	ENSG00000198648	rs2030162	0.149163747	0.25469524	0.826767319	0.691340108	-0.314545903	0.221077657	0.085802368	0.126417647	0.215512296	0.192405574	0.390507621	0.317008285	0.26530675	0.162418349	0.94990343	0.997655759	Bacteria.Firmicutes.Clostridia.Clostridiales.Lachnospiraceae..Eubacterium..xylanophilum.group	STK39
56277	ENSG00000198677	rs55839939	0.270367155	0.905269298	0.094886409	0.918398932	-0.190626744	0.033331651	0.502098344	0.050383091	0.1714973	0.279005989	0.296312452	0.489900016	0.35471363	0.368378607	0.945004885	0.997655759	Bacteria.Firmicutes.Clostridia.Clostridiales.Lachnospiraceae..Eubacterium..xylanophilum.group	SKIC3
56278	ENSG00000198680	rs10966997	0.662595509	0.615382446	0.010377216	0.011237495	0.11710759	-0.109536905	-1.582475221	1.083569506	0.267182029	0.216991771	0.599761333	0.415401941	0.549169307	0.287526444	0.945004885	0.946002995	Bacteria.Firmicutes.Clostridia.Clostridiales.Lachnospiraceae..Eubacterium..xylanophilum.group	TUSC1
56279	ENSG00000198682	rs12252261	0.682064622	0.6140929	0.687262452	0.571386616	-0.085180565	0.108372246	-0.135230821	0.223436428	0.207017691	0.213902048	0.334439691	0.392784102	0.556345474	0.28727739	0.94990343	0.997655759	Bacteria.Firmicutes.Clostridia.Clostridiales.Lachnospiraceae..Eubacterium..xylanophilum.group	PAPSS2
56280	ENSG00000198690	rs2949568	0.600134552	0.243617725	0.612039178	0.720388694	0.135984185	-0.204765147	0.198624107	0.095980302	0.258157951	0.174044777	0.389773131	0.267002625	0.523258694	0.157734901	0.94990343	0.997655759	Bacteria.Firmicutes.Clostridia.Clostridiales.Lachnospiraceae..Eubacterium..xylanophilum.group	FAN1
56281	ENSG00000198721	rs853401	0.031303257	0.02392028	0.941931113	0.844560848	-1.0193121	0.596645849	-0.076219108	-0.110356464	0.463295922	0.258090158	1.042371938	0.560652132	0.121735519	0.033850492	0.954008117	0.997655759	Bacteria.Firmicutes.Clostridia.Clostridiales.Lachnospiraceae..Eubacterium..xylanophilum.group	ECI2
56282	ENSG00000198722	rs10814234	0.076049539	0.053712428	0.32309557	0.959640446	-0.260533487	0.634891186	0.245829887	0.021650714	0.14454855	0.323220349	0.246923927	0.426217582	0.188094947	0.058663928	0.946435877	0.997655759	Bacteria.Firmicutes.Clostridia.Clostridiales.Lachnospiraceae..Eubacterium..xylanophilum.group	UNC13B
56283	ENSG00000198728	rs7090600	0.942813663	0.765205785	0.153171956	0.054668609	-0.017280057	-0.048423433	-0.60325345	0.551996731	0.239975606	0.161472239	0.417458629	0.282169595	0.638747178	0.331323879	0.945004885	0.997655759	Bacteria.Firmicutes.Clostridia.Clostridiales.Lachnospiraceae..Eubacterium..xylanophilum.group	LDB1
56284	ENSG00000198729	rs9397120	0.069154884	0.085052951	0.625196665	0.70706538	0.849277493	-0.450846864	-0.355573875	0.154237358	0.459686539	0.257869528	0.724479836	0.408652022	0.180111297	0.08001109	0.94990343	0.997655759	Bacteria.Firmicutes.Clostridia.Clostridiales.Lachnospiraceae..Eubacterium..xylanophilum.group	PPP1R14C
56285	ENSG00000198740	rs1317701	0.051344474	0.029590827	0.409432138	0.814393437	-0.370556438	0.440867338	0.250353727	0.083865162	0.18671237	0.198251711	0.301567017	0.355809458	0.157039157	0.038828284	0.949127599	0.997655759	Bacteria.Firmicutes.Clostridia.Clostridiales.Lachnospiraceae..Eubacterium..xylanophilum.group	ZNF652
56286	ENSG00000198788	rs1272151093	0.109450764	0.011482682	0.697212858	0.965475258	0.356977898	-0.791127779	0.135820187	-0.023081884	0.220008872	0.304243632	0.347555015	0.531247847	0.226156146	0.020336298	0.94990343	0.997655759	Bacteria.Firmicutes.Clostridia.Clostridiales.Lachnospiraceae..Eubacterium..xylanophilum.group	MUC2
56287	ENSG00000198792	rs5756984	0.249568854	0.710463189	0.020929561	0.13733909	-0.268114745	0.08159065	0.902863097	-0.579185641	0.230808706	0.218836306	0.381608447	0.385084099	0.340523956	0.316078954	0.945004885	0.997655759	Bacteria.Firmicutes.Clostridia.Clostridiales.Lachnospiraceae..Eubacterium..xylanophilum.group	TMEM184B
56288	ENSG00000198793	rs1883965	0.877087275	0.617212503	0.831699792	0.678117383	0.057182833	-0.119410016	0.136776024	0.175131646	0.36829483	0.237783457	0.641041656	0.420098634	0.617897931	0.288114128	0.94990343	0.997655759	Bacteria.Firmicutes.Clostridia.Clostridiales.Lachnospiraceae..Eubacterium..xylanophilum.group	MTOR
56289	ENSG00000198794	rs74023908	0.002925954	4.97E-05	0.201224261	0.340099066	-0.400401474	1.193276248	0.279368842	-0.383162497	0.129563819	0.274846364	0.216405429	0.398744959	0.025574712	0.000389109	0.945004885	0.997655759	Bacteria.Firmicutes.Clostridia.Clostridiales.Lachnospiraceae..Eubacterium..xylanophilum.group	SCAMP5
56290	ENSG00000198805	rs1760940	0.816672713	0.436699469	0.76208072	0.744940809	0.037426683	-0.19444087	0.088393595	-0.140515445	0.160799296	0.248475908	0.290763924	0.430126756	0.600496068	0.230313645	0.94990343	0.997655759	Bacteria.Firmicutes.Clostridia.Clostridiales.Lachnospiraceae..Eubacterium..xylanophilum.group	PNP
56291	ENSG00000198815	rs2247153	0.837592418	0.907242703	0.294424596	0.518414857	-0.066788093	-0.026391974	0.5632245	-0.238737368	0.324553023	0.225639222	0.532918052	0.367699299	0.604861436	0.368888568	0.945004885	0.997655759	Bacteria.Firmicutes.Clostridia.Clostridiales.Lachnospiraceae..Eubacterium..xylanophilum.group	FOXJ3
56292	ENSG00000198843	rs6777911	0.331699445	0.909096898	0.941360712	0.287178408	-0.194923632	0.022847079	-0.023452551	0.357380097	0.199330765	0.19933459	0.317611331	0.333066026	0.390910036	0.369337841	0.954008117	0.997655759	Bacteria.Firmicutes.Clostridia.Clostridiales.Lachnospiraceae..Eubacterium..xylanophilum.group	SELENOT
56293	ENSG00000198853	rs2295842	0.875565999	0.134238773	0.127967199	0.723070897	0.024577453	-0.318037961	0.403637698	-0.122000955	0.156343658	0.209757028	0.261840888	0.342821905	0.617674244	0.108698481	0.945004885	0.997655759	Bacteria.Firmicutes.Clostridia.Clostridiales.Lachnospiraceae..Eubacterium..xylanophilum.group	RUSC2
56294	ENSG00000198860	rs12116969	0.672947664	0.763487969	0.532357647	0.192418376	-0.109177792	0.072630786	-0.245492548	0.473868859	0.257497363	0.240380035	0.391090219	0.359830027	0.553248413	0.331200269	0.949127599	0.997655759	Bacteria.Firmicutes.Clostridia.Clostridiales.Lachnospiraceae..Eubacterium..xylanophilum.group	TSEN15
56295	ENSG00000198865	rs28919916	0.145072965	0.046909634	0.429613391	0.656631383	-0.261295427	0.367083929	0.233209459	-0.17113069	0.177196813	0.181270835	0.293441193	0.38319218	0.261985569	0.053444419	0.949127599	0.997655759	Bacteria.Firmicutes.Clostridia.Clostridiales.Lachnospiraceae..Eubacterium..xylanophilum.group	CCDC152
56296	ENSG00000198874	rs13239441	0.004246375	0.004265304	0.042931624	0.818155294	-0.458141597	0.821152819	0.566291918	-0.108159276	0.154677848	0.277383359	0.274337477	0.468552022	0.033561527	0.010157185	0.945004885	0.997655759	Bacteria.Firmicutes.Clostridia.Clostridiales.Lachnospiraceae..Eubacterium..xylanophilum.group	TYW1
56297	ENSG00000198887	rs1052684	0.465961787	0.711358046	0.891669264	0.411163679	-0.284841526	0.089013414	-0.085286078	0.32402935	0.3884288	0.239520961	0.623806504	0.391768036	0.46767712	0.316286763	0.94990343	0.997655759	Bacteria.Firmicutes.Clostridia.Clostridiales.Lachnospiraceae..Eubacterium..xylanophilum.group	SMC5
56298	ENSG00000198890	rs1730864	0.000174077	0.000280237	0.769984019	0.805096241	-1.135834424	0.682624243	0.139027147	0.075250216	0.285389998	0.177855908	0.473523941	0.303733266	0.003717701	0.001372251	0.94990343	0.997655759	Bacteria.Firmicutes.Clostridia.Clostridiales.Lachnospiraceae..Eubacterium..xylanophilum.group	PRMT6
56299	ENSG00000198898	rs12706121	0.858451156	0.420178925	0.973090808	0.821100152	0.03389743	-0.191916319	0.011454464	0.089178131	0.189323899	0.236589525	0.338286712	0.392798789	0.612225272	0.223835939	0.955612805	0.997655759	Bacteria.Firmicutes.Clostridia.Clostridiales.Lachnospiraceae..Eubacterium..xylanophilum.group	CAPZA2
56300	ENSG00000198912	rs61770363	0.998083497	0.573336618	0.797219953	0.712894792	0.000418858	-0.182926353	0.076570545	-0.184499655	0.173720789	0.323211179	0.296800393	0.499243797	0.649589437	0.274367155	0.94990343	0.997655759	Bacteria.Firmicutes.Clostridia.Clostridiales.Lachnospiraceae..Eubacterium..xylanophilum.group	C1orf174
56301	ENSG00000198919	rs13059124	0.402499299	0.244720708	0.939741271	0.992207425	-0.155345015	0.279457688	-0.023868591	0.003548769	0.184365446	0.238093334	0.314542213	0.361980165	0.43073705	0.158310423	0.954008117	0.997655759	Bacteria.Firmicutes.Clostridia.Clostridiales.Lachnospiraceae..Eubacterium..xylanophilum.group	DZIP3
56302	ENSG00000198920	rs1157900	0.011884982	0.026650446	0.587027482	0.754863948	-0.703955239	0.429131689	0.262275894	0.097697874	0.272087893	0.189266608	0.480514113	0.311602414	0.066948651	0.036390752	0.94990343	0.997655759	Bacteria.Firmicutes.Clostridia.Clostridiales.Lachnospiraceae..Eubacterium..xylanophilum.group	KIAA0753
56303	ENSG00000198933	rs4267364	0.98247787	0.624803768	0.461081052	0.885049627	0.006201583	-0.097155457	0.364075462	-0.049639859	0.281303434	0.1977287	0.49106495	0.342034476	0.64734603	0.290648527	0.949127599	0.997655759	Bacteria.Firmicutes.Clostridia.Clostridiales.Lachnospiraceae..Eubacterium..xylanophilum.group	TBKBP1
56304	ENSG00000198948	rs1480542	0.003243388	0.001101958	0.158195612	0.455202559	-0.628042107	0.661974702	0.478623698	-0.270047359	0.205566193	0.193954587	0.335325115	0.35948799	0.027502174	0.003746198	0.945004885	0.997655759	Bacteria.Firmicutes.Clostridia.Clostridiales.Lachnospiraceae..Eubacterium..xylanophilum.group	MFAP3L
56305	ENSG00000198951	rs133339	0.757767988	0.918483275	0.711512727	0.517288392	-0.067719194	-0.019787017	-0.162468687	0.257710806	0.218663571	0.192598854	0.437423091	0.395851809	0.582498998	0.371315061	0.94990343	0.997655759	Bacteria.Firmicutes.Clostridia.Clostridiales.Lachnospiraceae..Eubacterium..xylanophilum.group	NAGA
56306	ENSG00000198961	rs2431253	0.351682156	0.072565644	0.542769939	0.127781977	0.261614505	-0.359883771	-0.275338056	0.518795787	0.27891707	0.197224152	0.450043628	0.336377861	0.401657207	0.072409886	0.949127599	0.997655759	Bacteria.Firmicutes.Clostridia.Clostridiales.Lachnospiraceae..Eubacterium..xylanophilum.group	PJA2
56307	ENSG00000198964	rs113917774	0.708603968	0.651391915	0.997689493	0.292994023	-0.070048636	-0.107382302	-0.000916827	0.39810105	0.186622299	0.23657847	0.315409511	0.375555729	0.564436896	0.299251545	0.957183413	0.997655759	Bacteria.Firmicutes.Clostridia.Clostridiales.Lachnospiraceae..Eubacterium..xylanophilum.group	SGMS1
56308	ENSG00000203546	rs11156676	0.249869155	0.080845518	0.953465314	0.383070154	0.1805508	-0.632882544	0.015990362	-0.50170797	0.155528192	0.356959042	0.272976018	0.571350501	0.340643486	0.077374934	0.954101927	0.997655759	Bacteria.Firmicutes.Clostridia.Clostridiales.Lachnospiraceae..Eubacterium..xylanophilum.group
56309	ENSG00000203666	rs59260431	2.08E-10	5.30E-15	0.047558573	0.058665482	1.10774743	-1.172593577	-0.489464941	0.408283848	0.147696479	0.116232932	0.242436172	0.212203194	7.90E-08	2.61E-12	0.945004885	0.997655759	Bacteria.Firmicutes.Clostridia.Clostridiales.Lachnospiraceae..Eubacterium..xylanophilum.group	EFCAB2
56310	ENSG00000203667	rs28585425	0.077297378	0.008980623	0.468818517	0.27271595	-0.340679209	0.523522182	0.215583186	-0.536304552	0.189836085	0.194440474	0.295883342	0.484878341	0.189086638	0.017013284	0.949127599	0.997655759	Bacteria.Firmicutes.Clostridia.Clostridiales.Lachnospiraceae..Eubacterium..xylanophilum.group	COX20
56311	ENSG00000203697	rs77609743	0.715950566	0.722548171	0.896743156	0.600703819	-0.064512053	0.121895733	0.038305056	0.265650874	0.176531887	0.341852529	0.294026684	0.505112725	0.566611711	0.319246472	0.94990343	0.997655759	Bacteria.Firmicutes.Clostridia.Clostridiales.Lachnospiraceae..Eubacterium..xylanophilum.group	CAPN8
56312	ENSG00000203705	rs12130072	0.191482117	0.070554055	0.374641249	0.122777044	-0.23658303	0.638075119	0.265090124	-0.928880898	0.179265181	0.34714553	0.296565628	0.594199642	0.29832537	0.071140633	0.949127599	0.997655759	Bacteria.Firmicutes.Clostridia.Clostridiales.Lachnospiraceae..Eubacterium..xylanophilum.group	TATDN3
56313	ENSG00000203778	rs6906094	0.168703055	0.177856253	0.417842961	0.870012923	-0.248511114	0.297860194	0.239109134	0.05582889	0.178573839	0.218707393	0.293283728	0.339840162	0.279578992	0.129756882	0.949127599	0.997655759	Bacteria.Firmicutes.Clostridia.Clostridiales.Lachnospiraceae..Eubacterium..xylanophilum.group	FAM229B
56314	ENSG00000203780	rs4282913	0.472390577	0.334079051	0.320510506	0.817446885	0.135769448	-0.219535662	-0.317762391	0.080271868	0.187852747	0.225614959	0.317463291	0.346368144	0.468955162	0.19285078	0.946298948	0.997655759	Bacteria.Firmicutes.Clostridia.Clostridiales.Lachnospiraceae..Eubacterium..xylanophilum.group	FANK1
56315	ENSG00000203791	rs12218394	0.050124985	0.004165161	0.532463026	0.101661418	0.519429785	-0.520997063	-0.243440853	0.502474336	0.260307849	0.175499516	0.387921701	0.302697649	0.156029616	0.009999219	0.949127599	0.997655759	Bacteria.Firmicutes.Clostridia.Clostridiales.Lachnospiraceae..Eubacterium..xylanophilum.group	EEF1AKMT2
56316	ENSG00000203797	rs9384742	0.000264394	2.56E-05	0.399203449	0.575839235	-0.812960809	0.720504764	-0.305040564	0.154786373	0.210854132	0.159138341	0.359487982	0.275290068	0.004956906	0.000221373	0.949127599	0.997655759	Bacteria.Firmicutes.Clostridia.Clostridiales.Lachnospiraceae..Eubacterium..xylanophilum.group	DDO
56317	ENSG00000203857	rs45609334	0.906326044	0.894462306	0.357016857	0.368542051	0.036360642	-0.02696417	-0.463417443	0.292637725	0.307810522	0.202475765	0.499610442	0.323210444	0.62757519	0.365936126	0.949127599	0.997655759	Bacteria.Firmicutes.Clostridia.Clostridiales.Lachnospiraceae..Eubacterium..xylanophilum.group	HSD3B1
56318	ENSG00000203859	rs2211257	0.382307708	0.005243516	0.732778684	0.192771958	-0.121690398	0.852828774	-0.078832331	-0.706880511	0.138359182	0.295340062	0.22991253	0.537198648	0.418054683	0.011695643	0.94990343	0.997655759	Bacteria.Firmicutes.Clostridia.Clostridiales.Lachnospiraceae..Eubacterium..xylanophilum.group	HSD3B2
56319	ENSG00000203872	rs1739886	0.111713448	0.02395995	0.78012526	0.521823132	0.312410116	-0.325934911	-0.092804915	0.170346404	0.193791396	0.14103046	0.331093234	0.264523196	0.226938901	0.033874215	0.94990343	0.997655759	Bacteria.Firmicutes.Clostridia.Clostridiales.Lachnospiraceae..Eubacterium..xylanophilum.group	C6orf163
56320	ENSG00000203880	rs60461814	0.872948198	0.185696094	0.345637302	0.622983266	-0.019976896	-0.310863818	0.200763095	-0.207167256	0.124437722	0.232445953	0.211355672	0.419411585	0.61706869	0.133371009	0.949127599	0.997655759	Bacteria.Firmicutes.Clostridia.Clostridiales.Lachnospiraceae..Eubacterium..xylanophilum.group	PCMTD2
56321	ENSG00000203896	rs953257609	0.197281648	0.068964222	0.627233803	0.988188685	0.156134167	-0.491244456	-0.097321795	0.006629678	0.119875215	0.26570777	0.199468576	0.446141876	0.301668188	0.069854993	0.94990343	0.997655759	Bacteria.Firmicutes.Clostridia.Clostridiales.Lachnospiraceae..Eubacterium..xylanophilum.group	LIME1
56322	ENSG00000203943	rs6667517	0.188301185	0.263976038	0.866553872	0.198682492	-0.198867225	0.398874984	0.042347661	0.736241968	0.149594525	0.354040622	0.251033563	0.567055644	0.295696439	0.166186792	0.94990343	0.997655759	Bacteria.Firmicutes.Clostridia.Clostridiales.Lachnospiraceae..Eubacterium..xylanophilum.group	SAMD13
56323	ENSG00000203985	rs34764952	0.046573721	0.030679356	0.86108441	0.859982824	-0.365256938	0.421863799	-0.055210462	0.069705453	0.180084639	0.191008604	0.314269859	0.393623887	0.150309375	0.039797556	0.94990343	0.997655759	Bacteria.Firmicutes.Clostridia.Clostridiales.Lachnospiraceae..Eubacterium..xylanophilum.group	LDLRAD1
56324	ENSG00000204070	rs760640	0.072968255	0.036671779	0.899082515	0.741992416	-0.538017033	0.428921765	-0.061963242	-0.110848315	0.295270342	0.201115106	0.486713339	0.335292391	0.184562948	0.044856016	0.94990343	0.997655759	Bacteria.Firmicutes.Clostridia.Clostridiales.Lachnospiraceae..Eubacterium..xylanophilum.group	SYS1
56325	ENSG00000204084	rs113555779	0.98051521	0.391612671	0.902904477	0.175569833	-0.003898164	-0.170808949	-0.031243437	0.553914457	0.159006652	0.198071756	0.255125507	0.404545355	0.64734603	0.213550209	0.949974758	0.997655759	Bacteria.Firmicutes.Clostridia.Clostridiales.Lachnospiraceae..Eubacterium..xylanophilum.group	INPP5B
56326	ENSG00000204128	rs6748332	0.052154295	0.021423125	0.45267372	0.339380586	-0.317196595	0.540582425	0.20958326	-0.328493421	0.160396133	0.229396129	0.277432698	0.341340853	0.158332968	0.031554706	0.949127599	0.997655759	Bacteria.Firmicutes.Clostridia.Clostridiales.Lachnospiraceae..Eubacterium..xylanophilum.group	C2orf72
56327	ENSG00000204147	rs4245008	0.140486018	0.11534248	0.245546345	0.175774647	0.792195018	-0.483832345	1.07250759	-0.708328578	0.530991915	0.303217751	0.915375182	0.517568831	0.257296641	0.097919298	0.945004885	0.997655759	Bacteria.Firmicutes.Clostridia.Clostridiales.Lachnospiraceae..Eubacterium..xylanophilum.group	ASAH2B
56328	ENSG00000204149	rs1395170838	0.11017716	0.009336033	0.940278979	0.37281941	0.21708919	-0.33727186	-0.015414095	0.223567897	0.13407334	0.125939973	0.204960637	0.249155722	0.226156146	0.017542951	0.954008117	0.997655759	Bacteria.Firmicutes.Clostridia.Clostridiales.Lachnospiraceae..Eubacterium..xylanophilum.group	AGAP6
56329	ENSG00000204160	rs760093	0.497971419	0.835125822	0.5108263	0.492210541	-0.128532805	-0.052932463	0.199391244	0.301989376	0.188616803	0.253318159	0.30158871	0.437257066	0.480369924	0.35129631	0.949127599	0.997655759	Bacteria.Firmicutes.Clostridia.Clostridiales.Lachnospiraceae..Eubacterium..xylanophilum.group	ZDHHC18
56330	ENSG00000204161	rs12768927	0.684405371	0.338934009	0.350542312	0.492532045	0.079636381	-0.22068012	0.297966104	-0.224900703	0.195063593	0.229097549	0.316917054	0.325881556	0.557514136	0.194422825	0.949127599	0.997655759	Bacteria.Firmicutes.Clostridia.Clostridiales.Lachnospiraceae..Eubacterium..xylanophilum.group	TMEM273
56331	ENSG00000204172	rs3006337	0.002629929	1.68E-06	0.18883874	0.037185255	0.299879181	-0.856021619	0.215249685	-0.542434893	0.095912913	0.16276533	0.162117612	0.255055734	0.023584003	2.53E-05	0.945004885	0.953876542	Bacteria.Firmicutes.Clostridia.Clostridiales.Lachnospiraceae..Eubacterium..xylanophilum.group	AGAP9
56332	ENSG00000204174	rs6602885	0.474913181	0.163181215	0.70881617	0.632880103	-0.133883316	0.454545907	0.112103469	-0.262485904	0.186306819	0.322331177	0.298892331	0.546951481	0.470261519	0.122557378	0.94990343	0.997655759	Bacteria.Firmicutes.Clostridia.Clostridiales.Lachnospiraceae..Eubacterium..xylanophilum.group	NPY4R
56333	ENSG00000204178	rs11538134	0.018932315	0.000551251	0.34614121	0.053126933	0.501427657	-0.628609574	-0.331905889	0.633261029	0.208398505	0.173098439	0.349785495	0.321577732	0.090816247	0.002221254	0.949127599	0.99336844	Bacteria.Firmicutes.Clostridia.Clostridiales.Lachnospiraceae..Eubacterium..xylanophilum.group	MACO1
56334	ENSG00000204179	rs916204885	0.020773145	0.054280607	0.247649469	0.93856197	-0.530682576	0.357099579	0.455153634	-0.024756009	0.224015016	0.182240714	0.390220251	0.31996225	0.095541223	0.059065109	0.945004885	0.997655759	Bacteria.Firmicutes.Clostridia.Clostridiales.Lachnospiraceae..Eubacterium..xylanophilum.group	PTPN20
56335	ENSG00000204186	rs61570189	0.556401946	0.06676236	0.07547214	0.316775687	0.094055841	-0.33843208	0.51146249	-0.376361525	0.159091525	0.181556819	0.283195766	0.373094676	0.504339715	0.068136263	0.945004885	0.997655759	Bacteria.Firmicutes.Clostridia.Clostridiales.Lachnospiraceae..Eubacterium..xylanophilum.group	ZDBF2
56336	ENSG00000204351	rs537160	0.00689028	0.006809332	0.264947496	0.401212511	-1.148384534	0.676687868	0.725953175	-0.345470194	0.411663288	0.242201439	0.645678732	0.408883089	0.046618684	0.014323997	0.945004885	0.997655759	Bacteria.Firmicutes.Clostridia.Clostridiales.Lachnospiraceae..Eubacterium..xylanophilum.group	SKIC2
56337	ENSG00000204421	rs3130486	0.008894256	3.58E-05	0.460225758	0.453902834	-0.415663594	0.83733737	-0.204672179	0.243273911	0.154175769	0.188825983	0.275533567	0.322911447	0.056299906	0.000292115	0.949127599	0.997655759	Bacteria.Firmicutes.Clostridia.Clostridiales.Lachnospiraceae..Eubacterium..xylanophilum.group	LY6G6C
56338	ENSG00000204463	rs3117583	0.386290232	0.626972872	0.595571364	0.921240209	-0.135745224	0.147168861	0.154070911	0.04850995	0.155644977	0.301405202	0.288864852	0.488762678	0.421097173	0.291382583	0.94990343	0.997655759	Bacteria.Firmicutes.Clostridia.Clostridiales.Lachnospiraceae..Eubacterium..xylanophilum.group	BAG6
56339	ENSG00000204516	rs2395040	0.039569612	0.026372943	0.032251868	0.03519812	-0.530098402	0.424276468	0.919408815	-0.761862374	0.252447192	0.186768761	0.420297564	0.35430262	0.137266165	0.03611186	0.945004885	0.946002995	Bacteria.Firmicutes.Clostridia.Clostridiales.Lachnospiraceae..Eubacterium..xylanophilum.group	MICB
56340	ENSG00000204520	rs9266640	0.179734496	0.041953357	0.862345832	0.909544687	-0.216935854	0.417077348	-0.046419155	0.045244744	0.159987387	0.201066546	0.26667447	0.396711008	0.290538723	0.049356739	0.94990343	0.997655759	Bacteria.Firmicutes.Clostridia.Clostridiales.Lachnospiraceae..Eubacterium..xylanophilum.group	MICA
56341	ENSG00000204525	rs112445341	0.589898778	0.42678765	0.766115844	0.650801046	-0.078618079	0.20678366	-0.074652151	-0.18243206	0.145151492	0.258595711	0.249932784	0.40119426	0.518565225	0.226433388	0.94990343	0.997655759	Bacteria.Firmicutes.Clostridia.Clostridiales.Lachnospiraceae..Eubacterium..xylanophilum.group	HLA-C
56342	ENSG00000204540	rs3094216	0.00064065	1.07E-08	0.18906781	0.089129336	0.469555453	-0.985098177	-0.291367645	0.597057628	0.130986885	0.150693533	0.219561864	0.346033692	0.009536006	3.68E-07	0.945004885	0.997655759	Bacteria.Firmicutes.Clostridia.Clostridiales.Lachnospiraceae..Eubacterium..xylanophilum.group	PSORS1C1
56343	ENSG00000204592	rs2516670	0.544317054	0.660544319	0.819713809	0.859600737	-0.280495662	0.113194595	-0.242535179	0.10120506	0.460242139	0.256588277	1.059923422	0.56992897	0.499569164	0.301489343	0.94990343	0.997655759	Bacteria.Firmicutes.Clostridia.Clostridiales.Lachnospiraceae..Eubacterium..xylanophilum.group	HLA-E
56344	ENSG00000204613	rs17188113	0.91681236	0.524997165	0.161549837	0.157750648	-0.015685336	0.226907702	-0.363603141	0.792563854	0.149597015	0.355066074	0.256826754	0.554669477	0.631258358	0.258705687	0.945004885	0.997655759	Bacteria.Firmicutes.Clostridia.Clostridiales.Lachnospiraceae..Eubacterium..xylanophilum.group	TRIM10
56345	ENSG00000204616	rs28400887	0.002349827	1.19E-07	0.49121512	0.589354037	0.40923823	-0.940258709	-0.16276628	0.162143805	0.129320667	0.158384823	0.235129912	0.298924996	0.022111859	3.09E-06	0.949127599	0.997655759	Bacteria.Firmicutes.Clostridia.Clostridiales.Lachnospiraceae..Eubacterium..xylanophilum.group	TRIM31
56346	ENSG00000204632	rs1611185	2.56E-05	7.25E-10	0.859313027	0.69912072	-0.665574265	1.0243294	-0.039039911	-0.09435247	0.147010035	0.142344807	0.219395997	0.243054019	0.001068246	4.12E-08	0.94990343	0.997655759	Bacteria.Firmicutes.Clostridia.Clostridiales.Lachnospiraceae..Eubacterium..xylanophilum.group	HLA-G
56347	ENSG00000204634	rs6727200	0.000429562	0.00019315	0.156284068	0.13198957	2.040035417	-1.202179	-1.114295387	0.670134193	0.550112733	0.304411636	0.777036393	0.439377398	0.00703339	0.001074771	0.945004885	0.997655759	Bacteria.Firmicutes.Clostridia.Clostridiales.Lachnospiraceae..Eubacterium..xylanophilum.group	TBC1D8
56348	ENSG00000204642	rs7762253	0.130826109	0.044973105	0.209930754	0.270721153	0.400606975	-0.411057962	-0.486481317	0.355128823	0.261855537	0.201129565	0.384238437	0.319729896	0.247539858	0.051806358	0.945004885	0.997655759	Bacteria.Firmicutes.Clostridia.Clostridiales.Lachnospiraceae..Eubacterium..xylanophilum.group	HLA-F
56349	ENSG00000204644	rs2747429	6.60E-06	5.69E-08	0.32984653	0.033909315	-0.54504122	1.077860034	-0.214183246	0.680624614	0.111299662	0.176058169	0.218182149	0.314196179	0.000368353	1.68E-06	0.947700111	0.946002995	Bacteria.Firmicutes.Clostridia.Clostridiales.Lachnospiraceae..Eubacterium..xylanophilum.group	ZFP57
56350	ENSG00000204681	rs1233376	0.160934658	0.114902933	0.293510245	0.719477167	-0.187071832	0.240642296	0.213715252	-0.102784885	0.131939179	0.15062474	0.201829647	0.2849611	0.274801589	0.097767915	0.945004885	0.997655759	Bacteria.Firmicutes.Clostridia.Clostridiales.Lachnospiraceae..Eubacterium..xylanophilum.group	GABBR1
56351	ENSG00000204713	rs929042	0.324773365	0.517757238	0.413737427	0.961018737	-0.179220762	0.203473027	0.257363012	0.025067823	0.180648336	0.312892096	0.312892096	0.510950653	0.388464364	0.25599642	0.949127599	0.997655759	Bacteria.Firmicutes.Clostridia.Clostridiales.Lachnospiraceae..Eubacterium..xylanophilum.group	TRIM27
56352	ENSG00000204740	rs7924250	0.750931503	0.586410988	0.668435646	0.436131944	0.085140265	-0.116436095	-0.180858259	0.266464923	0.267116526	0.212969888	0.420383455	0.340092439	0.579238014	0.27857234	0.94990343	0.997655759	Bacteria.Firmicutes.Clostridia.Clostridiales.Lachnospiraceae..Eubacterium..xylanophilum.group	MALRD1
56353	ENSG00000204839	rs3793368	0.117970993	0.057706647	0.58911788	0.789407196	0.853434682	-0.586148107	0.414070218	-0.115909274	0.538779894	0.303454966	0.762886322	0.432228051	0.23403986	0.061842311	0.94990343	0.997655759	Bacteria.Firmicutes.Clostridia.Clostridiales.Lachnospiraceae..Eubacterium..xylanophilum.group	MROH6
56354	ENSG00000204851	rs8106623	0.008519662	0.000289949	0.022770956	0.019074676	-0.405030628	0.766873319	0.576857283	-0.814692072	0.149350224	0.200342139	0.247383246	0.339014987	0.054919574	0.001405842	0.945004885	0.946002995	Bacteria.Firmicutes.Clostridia.Clostridiales.Lachnospiraceae..Eubacterium..xylanophilum.group	PNMA8B
56355	ENSG00000204889	rs9303300	0.859508691	0.327394022	0.053300424	0.062072127	0.040015093	-0.174521489	0.716422707	-0.558495781	0.225192878	0.176874193	0.364081113	0.294256595	0.612225272	0.190838191	0.945004885	0.997655759	Bacteria.Firmicutes.Clostridia.Clostridiales.Lachnospiraceae..Eubacterium..xylanophilum.group	KRT40
56356	ENSG00000204920	rs403296	0.76521464	0.887142454	0.603760245	0.140336075	-0.045849032	-0.037816389	-0.135249258	0.877175449	0.152893614	0.2654332	0.259343805	0.587726697	0.584980881	0.36391764	0.94990343	0.997655759	Bacteria.Firmicutes.Clostridia.Clostridiales.Lachnospiraceae..Eubacterium..xylanophilum.group	ZNF155
56357	ENSG00000204930	rs10814288	0.131173499	0.00156346	0.427459229	0.409100003	0.240087903	-0.669136444	0.194947047	-0.338359025	0.157076784	0.202792744	0.244149447	0.40728461	0.247539858	0.004898462	0.949127599	0.997655759	Bacteria.Firmicutes.Clostridia.Clostridiales.Lachnospiraceae..Eubacterium..xylanophilum.group	FAM221B
56358	ENSG00000204936	rs4803617	0.036963905	0.023311289	0.869680564	0.698747115	-0.587967725	0.413071831	-0.073992083	0.11584526	0.276131568	0.177872274	0.449243434	0.298030376	0.131963866	0.033243179	0.94990343	0.997655759	Bacteria.Firmicutes.Clostridia.Clostridiales.Lachnospiraceae..Eubacterium..xylanophilum.group	CD177
56359	ENSG00000204947	rs7787849	0.000850495	0.002232529	0.141042709	0.234255873	-1.334314108	0.693513317	1.133382972	-0.523217747	0.381707451	0.217970315	0.760766341	0.43585158	0.011170173	0.006324725	0.945004885	0.997655759	Bacteria.Firmicutes.Clostridia.Clostridiales.Lachnospiraceae..Eubacterium..xylanophilum.group	ZNF425
56360	ENSG00000204954	rs2700505	0.066139819	0.002696807	0.301018103	0.187335526	0.345316208	-0.530997854	-0.321267807	0.361759986	0.184815063	0.170296486	0.308192743	0.27152534	0.176438996	0.007264279	0.945004885	0.997655759	Bacteria.Firmicutes.Clostridia.Clostridiales.Lachnospiraceae..Eubacterium..xylanophilum.group	C12orf73
56361	ENSG00000204977	rs3116591	0.263894152	0.218318594	0.141936684	0.207131463	-0.170739032	0.420785292	0.386305423	-0.605964743	0.151521386	0.338563405	0.259894424	0.475639553	0.349714166	0.146952061	0.945004885	0.997655759	Bacteria.Firmicutes.Clostridia.Clostridiales.Lachnospiraceae..Eubacterium..xylanophilum.group	TRIM13
56362	ENSG00000205060	rs12667905	0.767322606	0.402727319	0.857996787	0.214477518	0.070208916	-0.186287617	-0.067733594	0.505369148	0.236313437	0.221196274	0.377081915	0.40319444	0.5857265	0.2175962	0.94990343	0.997655759	Bacteria.Firmicutes.Clostridia.Clostridiales.Lachnospiraceae..Eubacterium..xylanophilum.group	SLC35B4
56363	ENSG00000205084	rs3743602	0.64429804	0.32236195	0.248597372	0.814748317	-0.080160515	-0.272464286	0.343980236	0.113860496	0.172824262	0.273259152	0.295504782	0.484011748	0.542497928	0.188681848	0.945004885	0.997655759	Bacteria.Firmicutes.Clostridia.Clostridiales.Lachnospiraceae..Eubacterium..xylanophilum.group	TMEM231
56364	ENSG00000205277	rs12534950	0.124310872	0.130687021	0.896527438	0.845440464	-0.542164404	0.353395511	-0.091310071	0.082715844	0.348265373	0.230910994	0.699419499	0.422650504	0.240397065	0.106833856	0.94990343	0.997655759	Bacteria.Firmicutes.Clostridia.Clostridiales.Lachnospiraceae..Eubacterium..xylanophilum.group	MUC12
56365	ENSG00000205336	rs3931940	0.972745485	0.334826705	0.457187679	0.615589893	-0.007305172	-0.200557958	0.271108273	0.182692041	0.213010307	0.20643307	0.362501187	0.362124539	0.646743575	0.193115477	0.949127599	0.997655759	Bacteria.Firmicutes.Clostridia.Clostridiales.Lachnospiraceae..Eubacterium..xylanophilum.group	ADGRG1
56366	ENSG00000205356	rs4729419	0.817452511	0.882823131	0.597243873	0.660904069	-0.043164423	-0.031705448	0.15563303	-0.224454286	0.186257659	0.214279656	0.29312838	0.509367218	0.600496068	0.363420661	0.94990343	0.997655759	Bacteria.Firmicutes.Clostridia.Clostridiales.Lachnospiraceae..Eubacterium..xylanophilum.group	TECPR1
56367	ENSG00000205413	rs78138595	0.573852561	0.357767833	0.753696554	0.648010976	-0.082551815	0.257443449	0.075403809	-0.331186138	0.146057135	0.277986503	0.239318004	0.722130129	0.51233585	0.200959002	0.94990343	0.997655759	Bacteria.Firmicutes.Clostridia.Clostridiales.Lachnospiraceae..Eubacterium..xylanophilum.group	SAMD9
56368	ENSG00000205436	rs744153	0.059678837	0.00369942	0.572595692	0.145702013	-0.349549321	0.696120201	0.159760046	-0.585681199	0.182422946	0.231279797	0.28173292	0.39780951	0.166369699	0.009194575	0.94990343	0.997655759	Bacteria.Firmicutes.Clostridia.Clostridiales.Lachnospiraceae..Eubacterium..xylanophilum.group	EXOC3L4
56369	ENSG00000205482	rs371327783	0.494746677	0.038813707	0.880352272	0.632842301	-0.099500121	0.591585142	-0.035086146	0.255979357	0.144919368	0.280610409	0.232194148	0.533334156	0.478319877	0.046665404	0.94990343	0.997655759	Bacteria.Firmicutes.Clostridia.Clostridiales.Lachnospiraceae..Eubacterium..xylanophilum.group	SPDYE18
56370	ENSG00000205571	rs71576934	0.073977151	0.084585488	0.901620183	0.83696641	0.944910144	-0.549890843	0.138695538	-0.135861548	0.520444281	0.314036941	1.1176899	0.657639897	0.186156231	0.079876516	0.94990343	0.997655759	Bacteria.Firmicutes.Clostridia.Clostridiales.Lachnospiraceae..Eubacterium..xylanophilum.group	SMN2
56371	ENSG00000205572	rs152153	0.071639621	0.070460695	0.490362377	0.2142043	-0.565592216	0.750279309	-0.324909379	0.818189322	0.308925562	0.408051432	0.468434092	0.65237552	0.183278632	0.071125333	0.949127599	0.997655759	Bacteria.Firmicutes.Clostridia.Clostridiales.Lachnospiraceae..Eubacterium..xylanophilum.group	SERF1B
56372	ENSG00000205581	rs74618095	0.738084142	0.179853134	0.872561657	0.706069573	0.054523021	-0.408700171	0.043171528	0.172629166	0.162365792	0.301494386	0.26809615	0.455754629	0.573472077	0.130610687	0.94990343	0.997655759	Bacteria.Firmicutes.Clostridia.Clostridiales.Lachnospiraceae..Eubacterium..xylanophilum.group	HMGN1
56373	ENSG00000205609	rs2521330	0.160664537	0.038065316	0.929852666	0.729841999	-0.260505285	0.581685209	-0.028847084	0.165420176	0.183610457	0.274816024	0.326446759	0.476984796	0.274801589	0.04598996	0.953427375	0.997655759	Bacteria.Firmicutes.Clostridia.Clostridiales.Lachnospiraceae..Eubacterium..xylanophilum.group	EIF3CL
56374	ENSG00000205629	rs277889	0.841939511	0.927489508	0.52795154	0.775288199	-0.033220392	0.024656279	-0.172303711	0.117868698	0.165935749	0.269903751	0.271560665	0.411212467	0.606606751	0.373831856	0.949127599	0.997655759	Bacteria.Firmicutes.Clostridia.Clostridiales.Lachnospiraceae..Eubacterium..xylanophilum.group	LCMT1
56375	ENSG00000205659	rs4903201	0.716265539	0.956223642	0.123697072	0.205845504	-0.116202927	-0.011925546	0.795131105	-0.448500486	0.318349031	0.216426607	0.509913126	0.351032967	0.566611711	0.381245775	0.945004885	0.997655759	Bacteria.Firmicutes.Clostridia.Clostridiales.Lachnospiraceae..Eubacterium..xylanophilum.group	LIN52
56376	ENSG00000205670	rs11702479	0.141681653	0.036146736	0.767300565	0.67842162	0.383400727	-0.67067211	-0.110304989	0.190516329	0.257772446	0.313557063	0.371235004	0.457461432	0.258714709	0.044657041	0.94990343	0.997655759	Bacteria.Firmicutes.Clostridia.Clostridiales.Lachnospiraceae..Eubacterium..xylanophilum.group	SMIM11
56377	ENSG00000205726	rs62227749	0.75660563	0.495927218	0.099496989	0.326668936	-0.055165776	-0.129002201	0.477865821	-0.343774499	0.177250025	0.188405336	0.286010123	0.347883219	0.582334547	0.249281638	0.945004885	0.997655759	Bacteria.Firmicutes.Clostridia.Clostridiales.Lachnospiraceae..Eubacterium..xylanophilum.group	ITSN1
56378	ENSG00000205809	rs2617165	0.086057987	0.000511531	0.35159458	0.534626038	-0.240520335	1.006508053	-0.206438803	0.434510753	0.138022359	0.275404125	0.220051895	0.696070731	0.199961316	0.002095846	0.949127599	0.997655759	Bacteria.Firmicutes.Clostridia.Clostridiales.Lachnospiraceae..Eubacterium..xylanophilum.group	KLRC2
56379	ENSG00000206053	rs61739874	0.136396112	0.338434968	0.046068326	0.40493841	-0.255042155	0.238770159	0.587675682	-0.334676147	0.169156557	0.247619844	0.289054851	0.399275002	0.251988021	0.194211894	0.945004885	0.997655759	Bacteria.Firmicutes.Clostridia.Clostridiales.Lachnospiraceae..Eubacterium..xylanophilum.group	JPT2
56380	ENSG00000206075	rs7244879	0.105695571	0.077307305	0.820598207	0.842736761	0.546061373	-0.381021765	0.110211715	-0.066747357	0.332898347	0.212323387	0.484062264	0.335116062	0.224558112	0.075411286	0.94990343	0.997655759	Bacteria.Firmicutes.Clostridia.Clostridiales.Lachnospiraceae..Eubacterium..xylanophilum.group	SERPINB5
56381	ENSG00000206077	rs905192	0.064485436	0.035324327	0.483961181	0.288697995	-0.759115514	0.550718829	0.40314951	-0.400532369	0.403727135	0.256293322	0.572723772	0.374471148	0.174231849	0.043912442	0.949127599	0.997655759	Bacteria.Firmicutes.Clostridia.Clostridiales.Lachnospiraceae..Eubacterium..xylanophilum.group	ZDHHC11B
56382	ENSG00000206418	rs321664	0.723658577	0.843588591	0.619779658	0.986386061	-0.06553848	-0.038663054	0.173326002	0.005593991	0.184571543	0.19518563	0.347685831	0.32659649	0.56923831	0.353503772	0.94990343	0.997655759	Bacteria.Firmicutes.Clostridia.Clostridiales.Lachnospiraceae..Eubacterium..xylanophilum.group	RAB12
56383	ENSG00000206503	rs2735093	0.045951583	0.005127223	0.865193959	0.375845663	-0.359748369	0.552508805	0.047684	-0.279578351	0.17684839	0.190811652	0.279787678	0.313568758	0.149366883	0.011540692	0.94990343	0.997655759	Bacteria.Firmicutes.Clostridia.Clostridiales.Lachnospiraceae..Eubacterium..xylanophilum.group	HLA-A
56384	ENSG00000206530	rs3732806	0.495261989	0.986259512	0.132492756	0.733699139	-0.081924157	-0.002375917	0.273302114	-0.112540463	0.11946356	0.137436552	0.179429429	0.329402027	0.478319877	0.388001936	0.945004885	0.997655759	Bacteria.Firmicutes.Clostridia.Clostridiales.Lachnospiraceae..Eubacterium..xylanophilum.group	CFAP44
56385	ENSG00000206535	rs2316701	0.032920224	0.001648742	0.546605579	0.779733782	0.539314322	-0.562114686	0.229590446	0.075445276	0.247525198	0.17126229	0.378873725	0.26866923	0.124836841	0.005069005	0.949127599	0.997655759	Bacteria.Firmicutes.Clostridia.Clostridiales.Lachnospiraceae..Eubacterium..xylanophilum.group	LNP1
56386	ENSG00000212127	rs11054078	0.004199639	0.000309733	0.974712288	0.589282529	-0.426093638	0.524885364	0.007960528	-0.117113266	0.143670273	0.137840955	0.250180233	0.215866061	0.033488139	0.001477544	0.955980612	0.997655759	Bacteria.Firmicutes.Clostridia.Clostridiales.Lachnospiraceae..Eubacterium..xylanophilum.group	TAS2R14
56387	ENSG00000212916	rs12409898	0.000127594	0.00045649	0.288024133	0.784891929	-0.864507577	0.545143333	0.365956977	0.069588279	0.212352542	0.147745898	0.341663472	0.253913177	0.00301318	0.001934288	0.945004885	0.997655759	Bacteria.Firmicutes.Clostridia.Clostridiales.Lachnospiraceae..Eubacterium..xylanophilum.group	MAP10
56388	ENSG00000213066	rs6934043	0.129733837	0.064616813	0.376849948	0.362457129	-0.294027264	0.299657572	0.298704032	-0.339663977	0.191635023	0.159449977	0.335729603	0.370388988	0.246424866	0.066589943	0.949127599	0.997655759	Bacteria.Firmicutes.Clostridia.Clostridiales.Lachnospiraceae..Eubacterium..xylanophilum.group	CEP43
56389	ENSG00000213079	rs10080423	0.954962043	0.168116392	0.141054847	0.812452183	0.010476752	-0.306529712	0.494896535	-0.087529205	0.184802113	0.219956755	0.332202196	0.367437437	0.642329188	0.125246202	0.945004885	0.997655759	Bacteria.Firmicutes.Clostridia.Clostridiales.Lachnospiraceae..Eubacterium..xylanophilum.group	SCAF8
56390	ENSG00000213096	rs74587675	0.026784733	0.000816925	0.189604404	0.181881436	-0.318359167	0.883993337	0.313316105	-0.624103265	0.140539804	0.25196563	0.236391491	0.462570873	0.110005889	0.002946547	0.945004885	0.997655759	Bacteria.Firmicutes.Clostridia.Clostridiales.Lachnospiraceae..Eubacterium..xylanophilum.group	ZNF254
56391	ENSG00000213123	rs2270769	0.014017307	0.000287822	0.279337658	0.01077493	-0.457418155	0.745595794	0.336032693	-0.778273636	0.181228562	0.194670703	0.308067522	0.296557797	0.074525147	0.001400121	0.945004885	0.946002995	Bacteria.Firmicutes.Clostridia.Clostridiales.Lachnospiraceae..Eubacterium..xylanophilum.group	DYNLT2B
56392	ENSG00000213171	rs2293088	0.233955487	0.137841435	0.931847316	0.955498603	-0.241693833	0.313621102	-0.02853449	0.018079353	0.201205479	0.20878869	0.332384665	0.322755608	0.327628952	0.110244743	0.95373556	0.997655759	Bacteria.Firmicutes.Clostridia.Clostridiales.Lachnospiraceae..Eubacterium..xylanophilum.group	LINGO4
56393	ENSG00000213199	rs2853792	0.142295099	0.065551809	0.553560652	0.79044587	0.349340869	-0.284372525	-0.226577361	0.074327737	0.235240636	0.151858382	0.380496768	0.278577278	0.258872529	0.067224637	0.949127599	0.997655759	Bacteria.Firmicutes.Clostridia.Clostridiales.Lachnospiraceae..Eubacterium..xylanophilum.group	ASIC3
56394	ENSG00000213213	rs2784038	0.096525247	0.008917827	0.150435508	0.190239815	0.296638691	-0.612020942	-0.405759493	0.511075144	0.1759461	0.227090228	0.278890815	0.386158007	0.213646081	0.01700736	0.945004885	0.997655759	Bacteria.Firmicutes.Clostridia.Clostridiales.Lachnospiraceae..Eubacterium..xylanophilum.group	CCDC183
56395	ENSG00000213214	rs714443	0.001659787	0.001093662	0.255461122	0.370166731	0.772784903	-0.643695553	0.420568691	-0.268225582	0.235605714	0.188464936	0.366620427	0.297261225	0.017346594	0.003743815	0.945004885	0.997655759	Bacteria.Firmicutes.Clostridia.Clostridiales.Lachnospiraceae..Eubacterium..xylanophilum.group	ARHGEF35
56396	ENSG00000213398	rs1109166	0.110115016	0.030395684	0.317777441	0.175308598	-0.221506852	0.406010213	0.239646385	-0.409891229	0.136777309	0.183506016	0.238062272	0.299175938	0.226156146	0.039563213	0.946298948	0.997655759	Bacteria.Firmicutes.Clostridia.Clostridiales.Lachnospiraceae..Eubacterium..xylanophilum.group	LCAT
56397	ENSG00000213462	rs12538650	2.08E-13	9.94E-17	0.078996631	0.842631025	-1.020528929	1.170908358	0.331100634	-0.03422846	0.111159307	0.105550203	0.185579426	0.171732574	5.00E-10	7.35E-14	0.945004885	0.997655759	Bacteria.Firmicutes.Clostridia.Clostridiales.Lachnospiraceae..Eubacterium..xylanophilum.group	ERV3-1
56398	ENSG00000213463	rs7143690	0.168353656	0.216219224	0.681790086	0.902228593	-0.537381799	0.282212456	0.262574462	-0.047069761	0.385827678	0.226021565	0.63756191	0.381688406	0.279188344	0.14607085	0.94990343	0.997655759	Bacteria.Firmicutes.Clostridia.Clostridiales.Lachnospiraceae..Eubacterium..xylanophilum.group	SYNJ2BP
56399	ENSG00000213512	rs4233337	0.000421488	8.56E-06	0.321526296	0.37520169	-0.929744846	0.889804958	0.338294109	-0.253242481	0.250321152	0.184338914	0.33869123	0.283645915	0.006972536	0.000100489	0.946298948	0.997655759	Bacteria.Firmicutes.Clostridia.Clostridiales.Lachnospiraceae..Eubacterium..xylanophilum.group	GBP7
56400	ENSG00000213523	rs250427	0.253045585	0.331891038	0.768082689	0.825982876	-0.411746147	0.216475427	0.157554753	-0.080685441	0.357090623	0.221458203	0.532098108	0.3655365	0.343438822	0.192307813	0.94990343	0.997655759	Bacteria.Firmicutes.Clostridia.Clostridiales.Lachnospiraceae..Eubacterium..xylanophilum.group	SRA1
56401	ENSG00000213533	rs11714793	0.140809693	0.167947846	0.487337116	0.519875451	-0.237534824	0.347877794	0.194738451	0.275462744	0.159346675	0.249526581	0.278807135	0.425753406	0.257697275	0.125246202	0.949127599	0.997655759	Bacteria.Firmicutes.Clostridia.Clostridiales.Lachnospiraceae..Eubacterium..xylanophilum.group	STIMATE
56402	ENSG00000213593	rs71460549	0.821459021	0.644800749	0.214886129	0.06925306	-0.038785307	-0.124998599	-0.366032832	0.91028036	0.171185274	0.269904505	0.29229236	0.492883753	0.601156016	0.297331955	0.945004885	0.997655759	Bacteria.Firmicutes.Clostridia.Clostridiales.Lachnospiraceae..Eubacterium..xylanophilum.group	TMX2
56403	ENSG00000213626	rs9309678	0.915119497	0.491293822	0.321088701	0.905878016	-0.018606308	-0.18092488	0.294698985	-0.044096758	0.17390292	0.261409215	0.294776239	0.371515139	0.63093776	0.248218184	0.946298948	0.997655759	Bacteria.Firmicutes.Clostridia.Clostridiales.Lachnospiraceae..Eubacterium..xylanophilum.group	LBH
56404	ENSG00000213639	rs7475	0.617941074	0.739875883	0.445140012	0.376171998	-0.110387092	0.062568044	0.285335261	-0.285935579	0.220272654	0.187656589	0.37145951	0.320919512	0.530282414	0.324767733	0.949127599	0.997655759	Bacteria.Firmicutes.Clostridia.Clostridiales.Lachnospiraceae..Eubacterium..xylanophilum.group	PPP1CB
56405	ENSG00000213672	rs6792510	0.049867201	0.03623685	0.238474985	0.217304218	-0.708859223	0.482990422	0.636844487	-0.463366627	0.354827494	0.225923825	0.535354193	0.37199379	0.155868265	0.044719349	0.945004885	0.997655759	Bacteria.Firmicutes.Clostridia.Clostridiales.Lachnospiraceae..Eubacterium..xylanophilum.group	NCKIPSD
56406	ENSG00000213676	rs8111	0.076431394	0.127409043	0.419390456	0.522508022	-0.352478842	0.353062617	0.230212985	-0.21705598	0.195821918	0.228691394	0.283317367	0.337613377	0.188470001	0.104830133	0.949127599	0.997655759	Bacteria.Firmicutes.Clostridia.Clostridiales.Lachnospiraceae..Eubacterium..xylanophilum.group	ATF6B
56407	ENSG00000213759	rs6817499	0.238372383	0.200791365	0.278538988	0.351843188	0.270229267	-0.220477056	-0.480607081	0.281147966	0.227114194	0.170620419	0.439872239	0.299843334	0.3316966	0.139931235	0.945004885	0.997655759	Bacteria.Firmicutes.Clostridia.Clostridiales.Lachnospiraceae..Eubacterium..xylanophilum.group	UGT2B11
56408	ENSG00000213809	rs11053772	0.054508967	0.012556892	0.309443435	0.128398301	-0.299127466	0.406122041	0.248794373	-0.391942487	0.152804138	0.158254077	0.242897214	0.254546682	0.16124434	0.021846317	0.946298948	0.997655759	Bacteria.Firmicutes.Clostridia.Clostridiales.Lachnospiraceae..Eubacterium..xylanophilum.group	KLRK1
56409	ENSG00000213822	rs8101777	0.019545	2.24E-09	0.415883152	0.407763403	-0.277392102	1.158273206	-0.152982661	-0.285611096	0.115899071	0.167368926	0.186852099	0.342807492	0.092848504	1.07E-07	0.949127599	0.997655759	Bacteria.Firmicutes.Clostridia.Clostridiales.Lachnospiraceae..Eubacterium..xylanophilum.group	CEACAM18
56410	ENSG00000213889	rs1573606	0.016527936	0.01068082	0.849058327	0.920350829	0.609589712	-0.545890582	0.118918697	0.039687729	0.247819563	0.20774761	0.622387116	0.395394189	0.082842334	0.01945197	0.94990343	0.997655759	Bacteria.Firmicutes.Clostridia.Clostridiales.Lachnospiraceae..Eubacterium..xylanophilum.group	PPM1N
56411	ENSG00000213892	rs2965167	0.073511139	0.021360989	0.611268465	0.727359282	-0.388708769	0.409951678	0.183844247	-0.104159355	0.213741603	0.173876489	0.359988155	0.297491325	0.185303617	0.0315244	0.94990343	0.997655759	Bacteria.Firmicutes.Clostridia.Clostridiales.Lachnospiraceae..Eubacterium..xylanophilum.group	CEACAM16
56412	ENSG00000213918	rs710891	0.186105308	0.030401076	0.791853575	0.442202287	0.217183105	-0.391919448	-0.063049868	0.185292352	0.162550068	0.177143326	0.237945356	0.239663426	0.294418492	0.039563213	0.94990343	0.997655759	Bacteria.Firmicutes.Clostridia.Clostridiales.Lachnospiraceae..Eubacterium..xylanophilum.group	DNASE1
56413	ENSG00000213930	rs7047869	0.437046684	0.575884736	0.028260574	0.023435542	-0.339069685	0.136538673	-1.772534949	1.034804813	0.433626755	0.242865255	0.790255971	0.446011899	0.450625603	0.275074055	0.945004885	0.946002995	Bacteria.Firmicutes.Clostridia.Clostridiales.Lachnospiraceae..Eubacterium..xylanophilum.group	GALT
56414	ENSG00000213949	rs2648731	0.297764331	0.009783203	0.811999143	0.218896369	0.190846896	-0.647698701	0.069784411	0.490465185	0.181841135	0.243441644	0.292227195	0.395128895	0.37426387	0.018061905	0.94990343	0.997655759	Bacteria.Firmicutes.Clostridia.Clostridiales.Lachnospiraceae..Eubacterium..xylanophilum.group	ITGA1
56415	ENSG00000213965	rs1061686	0.19568011	0.012623195	0.843691679	0.823347115	0.208810398	-0.732720072	-0.054108691	0.113704709	0.159738457	0.285744155	0.273343578	0.50731175	0.301183958	0.021935865	0.94990343	0.997655759	Bacteria.Firmicutes.Clostridia.Clostridiales.Lachnospiraceae..Eubacterium..xylanophilum.group	NUDT19
56416	ENSG00000213967	rs7250219	0.001997282	3.64E-09	0.144251609	0.01142651	-0.394809492	1.502951816	0.304839631	-1.052076871	0.122656584	0.220962137	0.206297035	0.404307709	0.01994041	1.58E-07	0.945004885	0.946002995	Bacteria.Firmicutes.Clostridia.Clostridiales.Lachnospiraceae..Eubacterium..xylanophilum.group	ZNF726
56417	ENSG00000213988	rs1654260	0.095986296	0.009435406	0.683854546	0.824958639	-0.231819949	0.48295484	0.092889916	-0.062679245	0.137272762	0.180604973	0.227107631	0.282272102	0.212956746	0.017617749	0.94990343	0.997655759	Bacteria.Firmicutes.Clostridia.Clostridiales.Lachnospiraceae..Eubacterium..xylanophilum.group	ZNF90
56418	ENSG00000213999	rs3761081	0.980560493	0.984064299	0.845741502	0.954680882	-0.004183648	0.004659901	-0.050008266	0.033361095	0.17104916	0.232418705	0.256030806	0.584810094	0.64734603	0.387546832	0.94990343	0.997655759	Bacteria.Firmicutes.Clostridia.Clostridiales.Lachnospiraceae..Eubacterium..xylanophilum.group	MEF2B
56419	ENSG00000214022	rs35840727	0.16507495	0.186702795	0.46124821	0.965822101	-0.265917395	0.289469109	0.219915043	-0.014659184	0.189430743	0.216950388	0.296732503	0.340818839	0.277308763	0.133727575	0.949127599	0.997655759	Bacteria.Firmicutes.Clostridia.Clostridiales.Lachnospiraceae..Eubacterium..xylanophilum.group	REPIN1
56420	ENSG00000214026	rs112873218	0.068533747	0.001219224	0.100513535	0.139732653	0.285775043	-0.903601827	-0.428197657	0.743749481	0.154326009	0.267300186	0.25706794	0.497557627	0.17906323	0.004062956	0.945004885	0.997655759	Bacteria.Firmicutes.Clostridia.Clostridiales.Lachnospiraceae..Eubacterium..xylanophilum.group	MRPL23
56421	ENSG00000214078	rs6060491	1.64E-06	1.74E-06	0.381076672	0.384102955	-2.569734987	1.417512477	0.765324458	-0.415061692	0.488030069	0.270018904	0.867896	0.47371027	0.000126042	2.60E-05	0.949127599	0.997655759	Bacteria.Firmicutes.Clostridia.Clostridiales.Lachnospiraceae..Eubacterium..xylanophilum.group	CPNE1
56422	ENSG00000214087	rs7503637	0.07102489	0.004342943	0.576271612	0.994446755	0.23349883	-0.89009664	-0.121547239	-0.00293056	0.127253076	0.301314716	0.216419408	0.419464516	0.182680787	0.01029235	0.94990343	0.997655759	Bacteria.Firmicutes.Clostridia.Clostridiales.Lachnospiraceae..Eubacterium..xylanophilum.group	ARL16
56423	ENSG00000214193	rs2282431	0.46035799	0.102446277	0.363591516	0.416663814	-0.143438724	0.39178361	-0.273025987	0.351887115	0.193157098	0.236568165	0.298432203	0.430516881	0.463758385	0.090447462	0.949127599	0.997655759	Bacteria.Firmicutes.Clostridia.Clostridiales.Lachnospiraceae..Eubacterium..xylanophilum.group	SH3D21
56424	ENSG00000214194	rs2462665	0.906725204	0.605699304	0.617492704	0.596470962	0.025096731	-0.115949685	0.169904736	-0.174507274	0.213369513	0.223535598	0.338604615	0.327984162	0.62757519	0.284626508	0.94990343	0.997655759	Bacteria.Firmicutes.Clostridia.Clostridiales.Lachnospiraceae..Eubacterium..xylanophilum.group	SMIM30
56425	ENSG00000214253	rs3213663	0.831723324	0.318005389	0.45582656	0.760482571	0.032915654	-0.288834588	-0.199899604	0.153359486	0.154290943	0.287061542	0.266477297	0.500990687	0.603283875	0.187657237	0.949127599	0.997655759	Bacteria.Firmicutes.Clostridia.Clostridiales.Lachnospiraceae..Eubacterium..xylanophilum.group	FIS1
56426	ENSG00000214290	rs3087967	0.005756916	0.000768364	0.470428705	0.574818159	-0.934760403	0.682341656	-0.371796847	0.178218351	0.327487811	0.1934223	0.512143704	0.316116256	0.041430734	0.002840677	0.949127599	0.997655759	Bacteria.Firmicutes.Clostridia.Clostridiales.Lachnospiraceae..Eubacterium..xylanophilum.group	POU2AF3
56427	ENSG00000214309	rs999885	0.419383714	0.417470743	0.796241727	0.955117775	0.271949767	-0.223795683	-0.123971918	0.021141085	0.334676906	0.274280291	0.478176356	0.374208361	0.441117683	0.222794535	0.94990343	0.997655759	Bacteria.Firmicutes.Clostridia.Clostridiales.Lachnospiraceae..Eubacterium..xylanophilum.group	MBLAC1
56428	ENSG00000214491	rs5753201	0.010927755	0.022254713	0.497592829	0.369550994	-0.789054163	0.416519046	-0.443877342	0.355596554	0.301275437	0.177912706	0.650797011	0.393580401	0.064671459	0.032424327	0.949127599	0.997655759	Bacteria.Firmicutes.Clostridia.Clostridiales.Lachnospiraceae..Eubacterium..xylanophilum.group	SEC14L6
56429	ENSG00000214753	rs693486	0.18651466	0.006072747	0.720019327	0.303814393	0.207733414	-0.507621245	-0.100246389	0.352048055	0.155624018	0.179042523	0.278485818	0.339695214	0.294451883	0.013167879	0.94990343	0.997655759	Bacteria.Firmicutes.Clostridia.Clostridiales.Lachnospiraceae..Eubacterium..xylanophilum.group	HNRNPUL2
56430	ENSG00000214814	rs4871427	0.275024829	0.076974199	0.348620845	0.698124024	0.224258934	-0.354891508	0.352618479	-0.128749589	0.203741796	0.197534403	0.373542925	0.330509099	0.35832657	0.075235232	0.949127599	0.997655759	Bacteria.Firmicutes.Clostridia.Clostridiales.Lachnospiraceae..Eubacterium..xylanophilum.group	FER1L6
56431	ENSG00000214842	rs12471615	0.255804381	0.079327217	0.989576282	0.789819005	0.185538163	-0.291722277	-0.003758872	-0.078078921	0.161856331	0.163692708	0.28662715	0.291742422	0.34462843	0.076374085	0.957042673	0.997655759	Bacteria.Firmicutes.Clostridia.Clostridiales.Lachnospiraceae..Eubacterium..xylanophilum.group	RAD51AP2
56432	ENSG00000214860	rs611215	0.19553339	0.037681104	0.305808557	0.99490821	0.36274651	-0.559738215	0.45937846	-0.002897042	0.277406229	0.263900824	0.445105872	0.452247617	0.301183958	0.04572567	0.946298948	0.997655759	Bacteria.Firmicutes.Clostridia.Clostridiales.Lachnospiraceae..Eubacterium..xylanophilum.group	EVPLL
56433	ENSG00000214941	rs10491104	0.002306227	0.00032268	0.096504158	0.07273807	0.716835111	-0.639565213	-0.580729137	0.48098337	0.226073383	0.168505151	0.344427166	0.26375228	0.021953927	0.001521694	0.945004885	0.997655759	Bacteria.Firmicutes.Clostridia.Clostridiales.Lachnospiraceae..Eubacterium..xylanophilum.group	ZSWIM7
56434	ENSG00000214960	rs2528468	0.513405102	0.835671607	0.513041639	0.824889221	-0.102659742	0.054893522	0.181276625	-0.120952846	0.156232843	0.263588668	0.275637349	0.544484093	0.48783181	0.35129631	0.949127599	0.997655759	Bacteria.Firmicutes.Clostridia.Clostridiales.Lachnospiraceae..Eubacterium..xylanophilum.group	CRPPA
56435	ENSG00000215012	rs11704083	0.1097513	0.007244214	0.584593828	0.548795466	0.345408542	-0.51571028	0.197360916	0.183294185	0.213062432	0.186081922	0.359238202	0.304138414	0.226156146	0.014983051	0.94990343	0.997655759	Bacteria.Firmicutes.Clostridia.Clostridiales.Lachnospiraceae..Eubacterium..xylanophilum.group	RTL10
56436	ENSG00000215114	rs7958	0.528458435	0.518898275	0.256198143	0.911683868	-0.108454842	-0.133883142	0.336376046	0.042712561	0.171141959	0.206443865	0.293687005	0.383619388	0.492462747	0.256469456	0.945004885	0.997655759	Bacteria.Firmicutes.Clostridia.Clostridiales.Lachnospiraceae..Eubacterium..xylanophilum.group	UBXN2B
56437	ENSG00000215126	rs200274680	0.797239193	0.27420939	0.220892313	0.266628332	0.041275996	-0.294830468	0.357732443	-0.489610033	0.160008276	0.267397975	0.289460999	0.43701837	0.594739126	0.170380693	0.945004885	0.997655759	Bacteria.Firmicutes.Clostridia.Clostridiales.Lachnospiraceae..Eubacterium..xylanophilum.group	ZNG1F
56438	ENSG00000215187	rs870978	0.071556304	0.03496225	0.39237339	0.468116126	0.568442212	-0.441749717	-0.507740974	0.279662175	0.310388759	0.205160444	0.589733512	0.383222287	0.183278632	0.043631087	0.949127599	0.997655759	Bacteria.Firmicutes.Clostridia.Clostridiales.Lachnospiraceae..Eubacterium..xylanophilum.group	FAM166B
56439	ENSG00000215784	rs199490464	0.667850466	0.314622803	0.7886448	0.253451069	0.088911554	-0.289152027	-0.091558613	0.576661113	0.206276536	0.285360043	0.340161908	0.500546349	0.551157977	0.186331666	0.94990343	0.997655759	Bacteria.Firmicutes.Clostridia.Clostridiales.Lachnospiraceae..Eubacterium..xylanophilum.group	FAM72D
56440	ENSG00000215788	rs1536593	0.478231346	0.177510251	0.74102292	0.716839256	0.098522399	-0.337568115	-0.075848397	-0.173566096	0.138139787	0.247662938	0.228533761	0.476508869	0.471513468	0.129632359	0.94990343	0.997655759	Bacteria.Firmicutes.Clostridia.Clostridiales.Lachnospiraceae..Eubacterium..xylanophilum.group	TNFRSF25
56441	ENSG00000215845	rs6695707	0.620831525	0.262667741	0.398264834	0.512844852	0.071137298	-0.385459558	-0.204374475	0.304106983	0.143129662	0.341187907	0.240372281	0.462188568	0.531594973	0.165715887	0.949127599	0.997655759	Bacteria.Firmicutes.Clostridia.Clostridiales.Lachnospiraceae..Eubacterium..xylanophilum.group	TSTD1
56442	ENSG00000215910	rs4846029	0.337790392	0.331995908	0.373594024	0.060287875	0.245598782	-0.199832456	0.330137891	-0.627973958	0.254359553	0.204476812	0.368523282	0.328529497	0.395620378	0.192307813	0.949127599	0.997655759	Bacteria.Firmicutes.Clostridia.Clostridiales.Lachnospiraceae..Eubacterium..xylanophilum.group	C1orf167
56443	ENSG00000215915	rs3766165	0.90061928	0.416993772	0.139368945	0.128753194	-0.017351576	-0.218926402	0.338183085	-0.894248961	0.138413496	0.268036583	0.226028293	0.581318375	0.625191698	0.222620325	0.945004885	0.997655759	Bacteria.Firmicutes.Clostridia.Clostridiales.Lachnospiraceae..Eubacterium..xylanophilum.group	ATAD3C
56444	ENSG00000216937	rs4609551	0.479671582	0.022481683	0.869153725	0.567709744	0.107557565	-0.684407368	-0.040947505	0.233845731	0.151304851	0.292853754	0.247602785	0.407176189	0.472180848	0.032574334	0.94990343	0.997655759	Bacteria.Firmicutes.Clostridia.Clostridiales.Lachnospiraceae..Eubacterium..xylanophilum.group	CCDC7
56445	ENSG00000217442	rs5770887	0.267607369	0.023041523	0.229555272	0.525255494	0.164083242	-0.661731704	0.299576444	-0.300858735	0.146761067	0.284367052	0.247026074	0.471079469	0.353548069	0.032921972	0.945004885	0.997655759	Bacteria.Firmicutes.Clostridia.Clostridiales.Lachnospiraceae..Eubacterium..xylanophilum.group	SYCE3
56446	ENSG00000217930	rs2289303	0.372021997	0.112302915	0.629726992	0.318975748	0.094038784	-0.42693319	-0.085608668	0.367277498	0.104626015	0.265275365	0.176742375	0.36576115	0.411853394	0.096275757	0.94990343	0.997655759	Bacteria.Firmicutes.Clostridia.Clostridiales.Lachnospiraceae..Eubacterium..xylanophilum.group	PAM16
56447	ENSG00000219073	rs112962027	0.946216123	0.132786478	0.232845638	0.71725135	-0.010666361	0.601824812	-0.3236564	-0.186321902	0.157515183	0.395417441	0.26879185	0.512308547	0.639701122	0.108131698	0.945004885	0.997655759	Bacteria.Firmicutes.Clostridia.Clostridiales.Lachnospiraceae..Eubacterium..xylanophilum.group	CELA3B
56448	ENSG00000219481	rs3851916	0.293720049	0.084115269	0.958211876	0.78449309	-0.14901581	0.476989496	-0.012507515	0.132453614	0.140790104	0.271982129	0.237798985	0.482378196	0.371079636	0.07953405	0.954101927	0.997655759	Bacteria.Firmicutes.Clostridia.Clostridiales.Lachnospiraceae..Eubacterium..xylanophilum.group	NBPF1
56449	ENSG00000221823	rs2902065	0.739547591	0.430298886	0.937335519	0.541122802	0.103061836	-0.170638093	0.042319551	0.225149261	0.308702587	0.215030208	0.536237562	0.366507909	0.574212535	0.227576004	0.954008117	0.997655759	Bacteria.Firmicutes.Clostridia.Clostridiales.Lachnospiraceae..Eubacterium..xylanophilum.group	PPP3R1
56450	ENSG00000221838	rs2272338	0.515457288	0.242313274	0.499549766	0.709365584	0.20026097	-0.252706631	0.334584267	-0.128333506	0.306262914	0.21419373	0.492803765	0.342843597	0.487999999	0.157027812	0.949127599	0.997655759	Bacteria.Firmicutes.Clostridia.Clostridiales.Lachnospiraceae..Eubacterium..xylanophilum.group	AP4M1
56451	ENSG00000221916	rs2232003	0.480234337	0.341132301	0.152613519	0.298242784	-0.272212441	0.217141038	-1.035571788	0.430145943	0.383423294	0.226459162	0.715638897	0.410257469	0.472180848	0.194852421	0.945004885	0.997655759	Bacteria.Firmicutes.Clostridia.Clostridiales.Lachnospiraceae..Eubacterium..xylanophilum.group	C19orf73
56452	ENSG00000221923	rs8104808	5.08E-05	1.48E-05	0.523289198	0.104586133	-0.616893835	0.625319777	-0.145986138	0.345677195	0.142289268	0.133657494	0.227498359	0.21005249	0.001685184	0.000146881	0.949127599	0.997655759	Bacteria.Firmicutes.Clostridia.Clostridiales.Lachnospiraceae..Eubacterium..xylanophilum.group	ZNF880
56453	ENSG00000221926	rs7222483	0.097614429	0.110436877	0.374534396	0.727619066	-0.316297106	0.317236352	0.309897773	-0.134651256	0.188231499	0.196069557	0.346615503	0.384962139	0.21501509	0.095172581	0.949127599	0.997655759	Bacteria.Firmicutes.Clostridia.Clostridiales.Lachnospiraceae..Eubacterium..xylanophilum.group	TRIM16
56454	ENSG00000221947	rs1838393	0.001290548	0.000352854	0.748868502	0.829532205	-0.773492332	0.638254697	0.111996925	0.067367087	0.230063034	0.169369417	0.348387654	0.311658398	0.014756678	0.00160556	0.94990343	0.997655759	Bacteria.Firmicutes.Clostridia.Clostridiales.Lachnospiraceae..Eubacterium..xylanophilum.group	XKR9
56455	ENSG00000221957	rs111971300	0.018013591	0.028062898	0.960144155	0.774898602	-0.609444956	0.603778864	-0.023042775	0.131340813	0.251228371	0.268834716	0.459359764	0.457397602	0.088479096	0.037465845	0.954101927	0.997655759	Bacteria.Firmicutes.Clostridia.Clostridiales.Lachnospiraceae..Eubacterium..xylanophilum.group	KIR2DS4
56456	ENSG00000221988	rs9296009	0.417664849	0.000707997	0.690737459	0.162210488	0.101297805	-0.617571979	0.083048736	0.510983717	0.124200936	0.173794517	0.207826869	0.361504539	0.440448925	0.002664119	0.94990343	0.997655759	Bacteria.Firmicutes.Clostridia.Clostridiales.Lachnospiraceae..Eubacterium..xylanophilum.group	PPT2
56457	ENSG00000223496	rs4985407	0.001375014	1.96E-05	0.665657462	0.349691822	0.623926893	-0.731877752	-0.133467278	0.230717284	0.186719726	0.159074517	0.30748276	0.244955476	0.015491036	0.00018255	0.94990343	0.997655759	Bacteria.Firmicutes.Clostridia.Clostridiales.Lachnospiraceae..Eubacterium..xylanophilum.group	EXOSC6
56458	ENSG00000223501	rs465658	0.850916581	0.269202122	0.563901657	0.976333017	-0.0295021	-0.261332456	0.156311034	-0.011184335	0.156354104	0.234531157	0.269510214	0.375575447	0.610570321	0.168615504	0.94990343	0.997655759	Bacteria.Firmicutes.Clostridia.Clostridiales.Lachnospiraceae..Eubacterium..xylanophilum.group	VPS52
56459	ENSG00000223547	rs11670621	0.129904649	0.263458322	0.021152611	0.088750933	-0.367979319	0.222957176	0.889617801	-0.528108411	0.23994263	0.197679852	0.376689996	0.3057027	0.246558631	0.165931501	0.945004885	0.997655759	Bacteria.Firmicutes.Clostridia.Clostridiales.Lachnospiraceae..Eubacterium..xylanophilum.group	ZNF844
56460	ENSG00000223572	rs2259174	0.215804185	0.063257134	0.309860143	0.460736362	0.201618772	-0.584008063	-0.292061133	0.385167652	0.161327178	0.309127137	0.285386057	0.519113133	0.314274176	0.065738475	0.946298948	0.997655759	Bacteria.Firmicutes.Clostridia.Clostridiales.Lachnospiraceae..Eubacterium..xylanophilum.group	CKMT1A
56461	ENSG00000224877	rs111889635	0.54123859	0.521665281	0.729977321	0.279396719	0.096500023	-0.173491	-0.08951938	-0.464249067	0.157132099	0.269303852	0.258261562	0.42566628	0.499040133	0.257750924	0.94990343	0.997655759	Bacteria.Firmicutes.Clostridia.Clostridiales.Lachnospiraceae..Eubacterium..xylanophilum.group	NDUFAF8
56462	ENSG00000225190	rs576687444	0.358641736	0.477193372	0.509974962	0.927528811	-0.153407513	0.18800075	0.173867271	-0.040795411	0.165952262	0.262975679	0.262451858	0.446816118	0.404991816	0.24451927	0.949127599	0.997655759	Bacteria.Firmicutes.Clostridia.Clostridiales.Lachnospiraceae..Eubacterium..xylanophilum.group	PLEKHM1
56463	ENSG00000225973	rs11630409	0.765283953	0.28881106	0.861413479	0.206797769	0.049044145	-0.374457003	0.046469131	-0.801387667	0.163598209	0.350175222	0.265146982	0.628565072	0.584980881	0.176620858	0.94990343	0.997655759	Bacteria.Firmicutes.Clostridia.Clostridiales.Lachnospiraceae..Eubacterium..xylanophilum.group	PIGBOS1
56464	ENSG00000226124	rs796364	0.187174944	0.107870974	0.274254637	0.443758219	-0.520525438	0.375289874	-0.691377943	0.279116297	0.390545429	0.230242971	0.627108369	0.362257821	0.294870541	0.093670958	0.945004885	0.997655759	Bacteria.Firmicutes.Clostridia.Clostridiales.Lachnospiraceae..Eubacterium..xylanophilum.group	FTCDNL1
56465	ENSG00000226314	rs4713147	0.006774256	0.000206043	0.271494011	0.955545592	-0.410479013	0.999409393	0.252226065	-0.023237175	0.146821125	0.254301649	0.227454309	0.415272854	0.046220635	0.001124357	0.945004885	0.997655759	Bacteria.Firmicutes.Clostridia.Clostridiales.Lachnospiraceae..Eubacterium..xylanophilum.group	ZKSCAN8P1
56466	ENSG00000226690	rs10224286	0.050561761	0.019369072	0.741024012	0.581673785	0.652207378	-0.502682232	-0.196807247	0.199981124	0.32748763	0.209712604	0.592989423	0.36119011	0.156486066	0.029682229	0.94990343	0.997655759	Bacteria.Firmicutes.Clostridia.Clostridiales.Lachnospiraceae..Eubacterium..xylanophilum.group
56467	ENSG00000226742	rs35095763	0.03285693	0.008226453	0.184924368	0.264769011	0.558677815	-0.522207677	-0.514922914	0.35187423	0.256316261	0.191645554	0.384345081	0.312846688	0.124836841	0.016113159	0.945004885	0.997655759	Bacteria.Firmicutes.Clostridia.Clostridiales.Lachnospiraceae..Eubacterium..xylanophilum.group	HSBP1L1
56468	ENSG00000226979	rs9267350	0.711733319	0.664156371	0.961201807	0.78156669	-0.073423	0.087115885	-0.015856226	0.089637687	0.197839172	0.199741595	0.324719396	0.321960821	0.565384344	0.302577647	0.954101927	0.997655759	Bacteria.Firmicutes.Clostridia.Clostridiales.Lachnospiraceae..Eubacterium..xylanophilum.group	LTA
56469	ENSG00000227124	rs11128479	0.56880638	0.462657059	0.616092099	0.421876789	0.112312925	-0.161917485	0.163689716	-0.260657147	0.196117677	0.219167379	0.324921755	0.32251408	0.510459364	0.239225887	0.94990343	0.997655759	Bacteria.Firmicutes.Clostridia.Clostridiales.Lachnospiraceae..Eubacterium..xylanophilum.group	ZNF717
56470	ENSG00000227345	rs1286989075	0.259476861	0.319463277	0.574742486	0.517379533	-0.237060751	0.199573251	0.182459698	0.256886049	0.208420418	0.198951136	0.323575195	0.394671088	0.346627956	0.187862495	0.94990343	0.997655759	Bacteria.Firmicutes.Clostridia.Clostridiales.Lachnospiraceae..Eubacterium..xylanophilum.group	PARG
56471	ENSG00000228049	rs368279784	0.280714543	0.08881889	0.86445897	0.656665409	-0.176913929	0.49287441	-0.048137516	0.214871662	0.162660058	0.285369138	0.280901904	0.481187058	0.362447128	0.082579046	0.94990343	0.997655759	Bacteria.Firmicutes.Clostridia.Clostridiales.Lachnospiraceae..Eubacterium..xylanophilum.group	POLR2J2
56472	ENSG00000228300	rs57581977	0.604887989	0.212321653	0.79375968	0.680005785	0.084278141	-0.371751192	0.072925446	-0.212714471	0.16211138	0.295181215	0.277819576	0.513444538	0.524507854	0.144427455	0.94990343	0.997655759	Bacteria.Firmicutes.Clostridia.Clostridiales.Lachnospiraceae..Eubacterium..xylanophilum.group	FAM174C
56473	ENSG00000228486	rs11894651	0.033650419	0.004246438	0.495569184	0.171968373	0.322695254	-0.291541645	-0.201706791	0.25512211	0.148741509	0.098430515	0.29434355	0.1847508	0.126005867	0.010128569	0.949127599	0.997655759	Bacteria.Firmicutes.Clostridia.Clostridiales.Lachnospiraceae..Eubacterium..xylanophilum.group	C2orf92
56474	ENSG00000228570	rs12411705	0.001398485	0.000800963	0.716973188	0.495858263	1.381506737	-0.879429156	0.226683219	-0.255889424	0.414119403	0.250220069	0.622644835	0.373661771	0.015683518	0.002917437	0.94990343	0.997655759	Bacteria.Firmicutes.Clostridia.Clostridiales.Lachnospiraceae..Eubacterium..xylanophilum.group	NUTM2E
56475	ENSG00000228672	rs11748963	0.777832086	0.512507746	0.540029119	0.995353687	0.05086578	-0.149885251	0.190405349	-0.002185158	0.179546139	0.227616275	0.309111741	0.37382381	0.589998369	0.254692729	0.949127599	0.997655759	Bacteria.Firmicutes.Clostridia.Clostridiales.Lachnospiraceae..Eubacterium..xylanophilum.group	PROB1
56476	ENSG00000228696	rs144462017	6.05E-06	3.84E-07	0.858328515	0.815017752	1.570716106	-1.041446787	-0.098069746	0.07885658	0.319242252	0.184663113	0.547259731	0.335710424	0.000345822	7.38E-06	0.94990343	0.997655759	Bacteria.Firmicutes.Clostridia.Clostridiales.Lachnospiraceae..Eubacterium..xylanophilum.group	ARL17B
56477	ENSG00000229314	rs1766098	0.055819136	0.352700515	0.092591627	0.764524355	-0.296349233	0.344337183	0.467877138	0.173415881	0.152225399	0.367893158	0.274152116	0.57654533	0.162239348	0.199533364	0.945004885	0.997655759	Bacteria.Firmicutes.Clostridia.Clostridiales.Lachnospiraceae..Eubacterium..xylanophilum.group	ORM1
56478	ENSG00000229637	rs3110599	0.259828977	0.011003081	0.622391054	0.961936507	0.162039191	-0.754220981	-0.126714324	-0.022074846	0.14256888	0.288260902	0.256096849	0.460803222	0.346627956	0.019699231	0.94990343	0.997655759	Bacteria.Firmicutes.Clostridia.Clostridiales.Lachnospiraceae..Eubacterium..xylanophilum.group	PRAC2
56479	ENSG00000229676	rs144069879	0.137747101	0.004797221	0.15079202	0.933370179	0.214954757	-0.943162904	0.412509744	-0.036820388	0.143068139	0.323101686	0.283782126	0.43873018	0.253267103	0.010998794	0.945004885	0.997655759	Bacteria.Firmicutes.Clostridia.Clostridiales.Lachnospiraceae..Eubacterium..xylanophilum.group	ZNF492
56480	ENSG00000229833	rs794084	0.011837116	0.00445709	0.74071087	0.967499301	0.647496079	-0.506951679	-0.156575402	-0.012751043	0.250117345	0.172142563	0.471177532	0.311763441	0.066832305	0.010491672	0.94990343	0.997655759	Bacteria.Firmicutes.Clostridia.Clostridiales.Lachnospiraceae..Eubacterium..xylanophilum.group	PET100
56481	ENSG00000230561	rs248726	1.61E-08	6.38E-11	0.045326158	0.034391774	-1.07794788	1.19294867	0.581188898	-0.541109652	0.167471953	0.153205721	0.284856194	0.250488415	3.10E-06	5.24E-09	0.945004885	0.946002995	Bacteria.Firmicutes.Clostridia.Clostridiales.Lachnospiraceae..Eubacterium..xylanophilum.group	CCDC192
56482	ENSG00000231500	rs463302	0.835797738	0.572280062	0.83773711	0.243919374	-0.031919197	0.137635426	-0.057446566	-0.464676522	0.153389632	0.242516818	0.279410918	0.395217741	0.604452809	0.274284103	0.94990343	0.997655759	Bacteria.Firmicutes.Clostridia.Clostridiales.Lachnospiraceae..Eubacterium..xylanophilum.group	RPS18
56483	ENSG00000231887	rs1386934954	0.538736358	0.003769941	0.511793802	0.987592036	0.083340033	-0.540664942	0.141146054	0.01740317	0.134865833	0.180022275	0.213981298	1.11482064	0.497829455	0.009307278	0.949127599	0.997655759	Bacteria.Firmicutes.Clostridia.Clostridiales.Lachnospiraceae..Eubacterium..xylanophilum.group	PRH1
56484	ENSG00000231925	rs3106189	0.299424937	0.144140513	0.58035623	0.465046024	0.232180185	-0.281824712	0.240539269	-0.267269682	0.221991861	0.190668255	0.432928451	0.363716321	0.375199013	0.113321492	0.94990343	0.997655759	Bacteria.Firmicutes.Clostridia.Clostridiales.Lachnospiraceae..Eubacterium..xylanophilum.group	TAPBP
56485	ENSG00000232070	rs4982408	0.20296364	0.170573383	0.98585181	0.819977385	-0.567937222	0.354598292	0.013832687	-0.103579621	0.441657667	0.255940864	0.777101001	0.453336637	0.30561958	0.126281641	0.957042673	0.997655759	Bacteria.Firmicutes.Clostridia.Clostridiales.Lachnospiraceae..Eubacterium..xylanophilum.group	TMEM253
56486	ENSG00000232434	rs12555238	0.128749968	0.071440582	0.321526972	0.342157772	0.476358569	-0.406459288	-0.502297608	0.338786581	0.309660535	0.221847713	0.502887959	0.354081377	0.245314943	0.071625552	0.946298948	0.997655759	Bacteria.Firmicutes.Clostridia.Clostridiales.Lachnospiraceae..Eubacterium..xylanophilum.group	AJM1
56487	ENSG00000232629	rs9274501	0.002154459	0.000774128	0.912218102	0.87179214	-0.727732336	0.606404115	0.037486834	0.04436408	0.227873118	0.172011264	0.338742576	0.273833704	0.020914497	0.002850384	0.950499296	0.997655759	Bacteria.Firmicutes.Clostridia.Clostridiales.Lachnospiraceae..Eubacterium..xylanophilum.group	HLA-DQB2
56488	ENSG00000232653	rs62000954	0.134142468	0.136289749	0.111647081	0.055940695	0.294302907	-0.188850883	0.50692911	-0.392006236	0.194054099	0.125220669	0.314394252	0.20146407	0.251060974	0.109656075	0.945004885	0.997655759	Bacteria.Firmicutes.Clostridia.Clostridiales.Lachnospiraceae..Eubacterium..xylanophilum.group	GOLGA8N
56489	ENSG00000234127	rs17194607	0.901823457	0.424839242	0.903582881	0.58199801	-0.021841145	-0.18284945	0.035294371	0.237705884	0.176375068	0.227699081	0.290242472	0.429695268	0.625497231	0.225587192	0.949974758	0.997655759	Bacteria.Firmicutes.Clostridia.Clostridiales.Lachnospiraceae..Eubacterium..xylanophilum.group	TRIM26
56490	ENSG00000234284	rs1969025	2.96E-05	3.88E-06	0.955022554	0.844729717	1.153717451	-0.771210622	-0.030899385	0.064073993	0.257123975	0.153054805	0.545776258	0.325878566	0.001208758	5.59E-05	0.954101927	0.997655759	Bacteria.Firmicutes.Clostridia.Clostridiales.Lachnospiraceae..Eubacterium..xylanophilum.group	ZNF879
56491	ENSG00000234444	rs111430221	0.109826763	0.100287912	0.635816787	0.444844464	-0.233200006	0.328360869	0.11307748	0.212286657	0.143878675	0.196997553	0.237677862	0.2761821	0.226156146	0.08928818	0.94990343	0.997655759	Bacteria.Firmicutes.Clostridia.Clostridiales.Lachnospiraceae..Eubacterium..xylanophilum.group	ZNF736
56492	ENSG00000234545	rs12154498	0.567149507	0.757884751	0.850527962	0.861807121	-0.283725223	0.085167213	0.177621632	0.088637788	0.493311594	0.275139793	0.938875166	0.507211693	0.509854968	0.329908495	0.94990343	0.997655759	Bacteria.Firmicutes.Clostridia.Clostridiales.Lachnospiraceae..Eubacterium..xylanophilum.group	FAM133B
56493	ENSG00000234602	rs334881	0.291671448	0.367450597	0.384289344	0.651062437	0.16142534	-0.286305852	-0.223382197	0.193968443	0.151863188	0.315492861	0.255046835	0.426907232	0.369916194	0.204590706	0.949127599	0.997655759	Bacteria.Firmicutes.Clostridia.Clostridiales.Lachnospiraceae..Eubacterium..xylanophilum.group	MCIDAS
56494	ENSG00000234719	rs393329	2.25E-10	1.56E-12	0.794792308	0.471717015	1.378684696	-1.057928258	-0.070559592	-0.145032331	0.184305894	0.121762891	0.270191069	0.200362973	7.90E-08	2.09E-10	0.94990343	0.997655759	Bacteria.Firmicutes.Clostridia.Clostridiales.Lachnospiraceae..Eubacterium..xylanophilum.group	NPIPB2
56495	ENSG00000234745	rs9266075	0.38779136	0.541440365	0.30033458	0.149011583	-0.16290995	0.108063935	0.379805256	-0.510293223	0.187386875	0.176049815	0.363828736	0.349496383	0.421901037	0.264080569	0.945004885	0.997655759	Bacteria.Firmicutes.Clostridia.Clostridiales.Lachnospiraceae..Eubacterium..xylanophilum.group	HLA-B
56496	ENSG00000234828	rs1505478	0.875628955	0.958032425	0.640924085	0.735635775	-0.027589314	-0.012023186	0.138749662	-0.12490607	0.175592487	0.227612317	0.296115752	0.368381741	0.617674244	0.381669323	0.94990343	0.997655759	Bacteria.Firmicutes.Clostridia.Clostridiales.Lachnospiraceae..Eubacterium..xylanophilum.group	IQCM
56497	ENSG00000235098	rs1781133	0.644381603	0.668695211	0.082569496	0.235968901	-0.065687951	-0.123116474	0.410294678	-0.731703646	0.141657545	0.286408316	0.232756234	0.611783323	0.542497928	0.303896486	0.945004885	0.997655759	Bacteria.Firmicutes.Clostridia.Clostridiales.Lachnospiraceae..Eubacterium..xylanophilum.group	ANKRD65
56498	ENSG00000235162	rs4964353	0.438541005	0.00462199	0.709727859	0.705920144	0.127913871	-0.532493104	0.100266217	0.137372529	0.164122349	0.18160228	0.268212277	0.362480838	0.45140832	0.010746992	0.94990343	0.997655759	Bacteria.Firmicutes.Clostridia.Clostridiales.Lachnospiraceae..Eubacterium..xylanophilum.group	C12orf75
56499	ENSG00000237289	rs2920780	0.470415758	0.634238006	0.278952868	0.828066825	0.118779725	-0.165897244	-0.308596915	0.107153754	0.163612218	0.347073926	0.28268662	0.491429571	0.468816065	0.293835588	0.945004885	0.997655759	Bacteria.Firmicutes.Clostridia.Clostridiales.Lachnospiraceae..Eubacterium..xylanophilum.group	CKMT1B
56500	ENSG00000237489	rs58744229	0.505200245	0.126473396	0.082085274	0.729997834	-0.086843759	0.356883496	-0.399745868	0.122552408	0.129619063	0.230587609	0.226405692	0.353589148	0.483168178	0.104195686	0.945004885	0.997655759	Bacteria.Firmicutes.Clostridia.Clostridiales.Lachnospiraceae..Eubacterium..xylanophilum.group	C10orf143
56501	ENSG00000237541	rs2856666	0.008755408	0.000224471	0.006170834	0.055396218	-0.592611857	0.5606576	-0.926464982	0.440928451	0.219334502	0.143591831	0.327437291	0.226088843	0.055855243	0.001177132	0.945004885	0.997655759	Bacteria.Firmicutes.Clostridia.Clostridiales.Lachnospiraceae..Eubacterium..xylanophilum.group	HLA-DQA2
56502	ENSG00000237765	rs6815254	0.901731646	0.256861411	0.290029076	0.295203117	0.01899318	-0.17928838	0.281377492	-0.320578003	0.153232686	0.156755735	0.263802601	0.30382164	0.625497231	0.163236583	0.945004885	0.997655759	Bacteria.Firmicutes.Clostridia.Clostridiales.Lachnospiraceae..Eubacterium..xylanophilum.group	FAM200B
56503	ENSG00000238083	rs199913382	0.000388312	1.19E-07	0.7724174	0.655648753	-0.464435502	1.164929363	0.056897799	-0.131290713	0.124205016	0.196217549	0.195926078	0.293085492	0.006577231	3.09E-06	0.94990343	0.997655759	Bacteria.Firmicutes.Clostridia.Clostridiales.Lachnospiraceae..Eubacterium..xylanophilum.group	LRRC37A2
56504	ENSG00000239704	rs236814	0.069866306	0.014931487	0.145330672	0.267510958	0.273810023	-0.384174676	0.388002911	-0.270141399	0.148592678	0.153700542	0.263294519	0.241573583	0.180824465	0.024534407	0.945004885	0.997655759	Bacteria.Firmicutes.Clostridia.Clostridiales.Lachnospiraceae..Eubacterium..xylanophilum.group	CDRT4
56505	ENSG00000239789	rs4948093	0.325952498	0.347487342	0.859697079	0.669150808	-0.340175389	0.209947078	0.110308612	-0.166690367	0.343727926	0.22187953	0.621626103	0.388343711	0.388695067	0.197414857	0.94990343	0.997655759	Bacteria.Firmicutes.Clostridia.Clostridiales.Lachnospiraceae..Eubacterium..xylanophilum.group	MRPS17
56506	ENSG00000239920	rs7936093	0.000111355	5.24E-06	0.72543897	0.592473082	-0.56066637	0.791131997	-0.081349211	0.138470336	0.136391436	0.159547302	0.230648543	0.257440001	0.002875527	7.11E-05	0.94990343	0.997655759	Bacteria.Firmicutes.Clostridia.Clostridiales.Lachnospiraceae..Eubacterium..xylanophilum.group
56507	ENSG00000240065	rs9276816	0.046936084	0.026223984	0.962656121	0.962296003	-0.443252761	0.43475018	0.016612177	-0.016714011	0.218911091	0.191182447	0.353459711	0.352227235	0.151081784	0.036072483	0.954101927	0.997655759	Bacteria.Firmicutes.Clostridia.Clostridiales.Lachnospiraceae..Eubacterium..xylanophilum.group	PSMB9
56508	ENSG00000240344	rs7559150	0.000353113	2.28E-08	0.588588711	0.508632911	0.534381203	-1.162524325	0.124002112	-0.191945868	0.141813575	0.183080538	0.228137581	0.288821678	0.006125506	7.39E-07	0.94990343	0.997655759	Bacteria.Firmicutes.Clostridia.Clostridiales.Lachnospiraceae..Eubacterium..xylanophilum.group	PPIL3
56509	ENSG00000240849	rs13040412	0.316693879	0.86901404	0.857462345	0.386671584	-0.16389608	0.033500809	0.0507468	0.276992953	0.162445776	0.202355811	0.281443236	0.317855702	0.382965398	0.36045326	0.94990343	0.997655759	Bacteria.Firmicutes.Clostridia.Clostridiales.Lachnospiraceae..Eubacterium..xylanophilum.group	PEDS1
56510	ENSG00000240972	rs2000468	0.075130809	0.03464181	0.097265561	0.097812931	0.462888236	-0.428523399	-0.625003742	0.578252694	0.255993383	0.198654781	0.371550377	0.34433188	0.187144584	0.043424387	0.945004885	0.997655759	Bacteria.Firmicutes.Clostridia.Clostridiales.Lachnospiraceae..Eubacterium..xylanophilum.group	MIF
56511	ENSG00000241058	rs145219574	0.054628154	8.19E-05	0.61040626	0.038343088	0.280986972	-0.953567747	-0.117558123	0.810951944	0.143610177	0.227067627	0.229635496	0.38370265	0.16124434	0.000558047	0.94990343	0.964505149	Bacteria.Firmicutes.Clostridia.Clostridiales.Lachnospiraceae..Eubacterium..xylanophilum.group	NSUN6
56512	ENSG00000241186	rs1829538	0.000195627	0.000180973	0.835413883	0.805256256	1.591401021	-0.920263796	-0.137198689	0.093035131	0.403354859	0.231894294	0.657756158	0.375833747	0.004041481	0.001029334	0.94990343	0.997655759	Bacteria.Firmicutes.Clostridia.Clostridiales.Lachnospiraceae..Eubacterium..xylanophilum.group	TDGF1
56513	ENSG00000241258	rs73138288	0.318417215	0.464727127	0.366851561	0.665663296	-0.15876645	0.193417914	0.244761194	-0.240613214	0.157927202	0.263025775	0.269373908	0.554336557	0.383722026	0.240044461	0.949127599	0.997655759	Bacteria.Firmicutes.Clostridia.Clostridiales.Lachnospiraceae..Eubacterium..xylanophilum.group	CRCP
56514	ENSG00000241468	rs45552237	0.242795136	0.10928692	0.777841978	0.531327575	-0.245681464	0.389594463	-0.087231733	-0.254989404	0.208454568	0.239997668	0.307924846	0.405197872	0.335947501	0.0946227	0.94990343	0.997655759	Bacteria.Firmicutes.Clostridia.Clostridiales.Lachnospiraceae..Eubacterium..xylanophilum.group	ATP5MF
56515	ENSG00000241635	rs12996139	0.984025388	0.536635823	0.954755414	0.619775534	-0.003567343	-0.145976841	0.01728972	0.186411389	0.17749249	0.235007976	0.303583478	0.373930243	0.647408064	0.262429642	0.954101927	0.997655759	Bacteria.Firmicutes.Clostridia.Clostridiales.Lachnospiraceae..Eubacterium..xylanophilum.group	UGT1A1
56516	ENSG00000241945	rs2283640	0.000105358	2.96E-07	0.62652906	0.215332338	0.597616133	-1.157891273	-0.121307274	0.373932676	0.144814404	0.202911639	0.248119874	0.298894732	0.002752773	6.08E-06	0.94990343	0.997655759	Bacteria.Firmicutes.Clostridia.Clostridiales.Lachnospiraceae..Eubacterium..xylanophilum.group	PWP2
56517	ENSG00000242110	rs11742345	0.751644592	0.604981777	0.235259763	0.24005946	-0.100355316	0.112370909	-0.531198886	0.432830088	0.31578744	0.216204879	0.443460497	0.365094657	0.579606025	0.284482857	0.945004885	0.997655759	Bacteria.Firmicutes.Clostridia.Clostridiales.Lachnospiraceae..Eubacterium..xylanophilum.group	AMACR
56518	ENSG00000242114	rs4820011	0.464319699	0.358757321	0.938407728	0.749984946	0.166494268	-0.170056788	0.026735092	-0.094218999	0.226205467	0.18400755	0.344674093	0.294441411	0.466752872	0.201418805	0.954008117	0.997655759	Bacteria.Firmicutes.Clostridia.Clostridiales.Lachnospiraceae..Eubacterium..xylanophilum.group	MTFP1
56519	ENSG00000242173	rs3743879	0.108752483	0.001047068	0.580099941	0.587778494	-0.249884593	0.707168213	-0.141264261	-0.200552635	0.153696941	0.206206084	0.254078453	0.36817217	0.226156146	0.003634799	0.94990343	0.997655759	Bacteria.Firmicutes.Clostridia.Clostridiales.Lachnospiraceae..Eubacterium..xylanophilum.group	ARHGDIG
56520	ENSG00000242247	rs5751388	0.072750033	0.088843371	0.257422227	0.464396672	-0.458059308	0.375572159	0.470962575	-0.289000122	0.25119239	0.217469408	0.412263267	0.392714538	0.184268661	0.082579046	0.945004885	0.997655759	Bacteria.Firmicutes.Clostridia.Clostridiales.Lachnospiraceae..Eubacterium..xylanophilum.group	ARFGAP3
56521	ENSG00000242498	rs11852306	0.117972473	0.042315254	0.460843598	0.737259614	0.571069663	-0.443392591	0.42321888	-0.120955954	0.36052216	0.214141194	0.570534028	0.359023947	0.23403986	0.049703416	0.949127599	0.997655759	Bacteria.Firmicutes.Clostridia.Clostridiales.Lachnospiraceae..Eubacterium..xylanophilum.group	ARPIN
56522	ENSG00000242515	rs4663334	0.645403178	0.086458527	0.336901249	0.37904104	-0.060335584	0.460932337	-0.225455191	0.357937883	0.130518298	0.264850538	0.233065076	0.404169283	0.542661903	0.08097309	0.947700111	0.997655759	Bacteria.Firmicutes.Clostridia.Clostridiales.Lachnospiraceae..Eubacterium..xylanophilum.group	UGT1A10
56523	ENSG00000242612	rs1204507	0.27688592	0.076017986	0.155336345	0.373314076	-0.235403967	0.309365608	-0.519208637	0.265975024	0.214705236	0.171622562	0.361220551	0.296725225	0.359616105	0.074608068	0.945004885	0.997655759	Bacteria.Firmicutes.Clostridia.Clostridiales.Lachnospiraceae..Eubacterium..xylanophilum.group	DECR2
56524	ENSG00000242689	rs1800169	0.27140353	0.389825094	0.529321859	0.129391271	-0.170877137	0.23910211	0.163814833	0.77851763	0.154065508	0.276215254	0.259043991	0.506945002	0.355503606	0.212880629	0.949127599	0.997655759	Bacteria.Firmicutes.Clostridia.Clostridiales.Lachnospiraceae..Eubacterium..xylanophilum.group	CNTF
56525	ENSG00000242715	rs912930	0.393647776	0.162750294	0.116062406	0.097832328	0.192977324	-0.25990937	0.573130161	-0.525642617	0.224748075	0.184117443	0.359904897	0.313022656	0.424864247	0.122358018	0.945004885	0.997655759	Bacteria.Firmicutes.Clostridia.Clostridiales.Lachnospiraceae..Eubacterium..xylanophilum.group	CCDC169
56526	ENSG00000243317	rs3110823	0.258475569	0.005552687	0.415336435	0.252553887	0.157653163	-1.005499144	-0.218501793	0.566640401	0.138312486	0.350686158	0.266562493	0.490910014	0.346516422	0.012274168	0.949127599	0.997655759	Bacteria.Firmicutes.Clostridia.Clostridiales.Lachnospiraceae..Eubacterium..xylanophilum.group	STMP1
56527	ENSG00000243566	rs6963070	0.009766728	0.019427955	0.5873171	0.225781524	-0.574820456	0.433927223	-0.232115613	0.443698568	0.215998775	0.181120479	0.425587967	0.362876519	0.059521498	0.029713415	0.94990343	0.997655759	Bacteria.Firmicutes.Clostridia.Clostridiales.Lachnospiraceae..Eubacterium..xylanophilum.group	UPK3B
56528	ENSG00000243678	rs9303577	0.14359216	0.060177567	0.958491585	0.780442906	0.346499184	-0.429007503	0.018616294	-0.0864623	0.23409794	0.224339531	0.356329372	0.30892347	0.259884676	0.06356552	0.954101927	0.997655759	Bacteria.Firmicutes.Clostridia.Clostridiales.Lachnospiraceae..Eubacterium..xylanophilum.group	NME2
56529	ENSG00000243708	rs3179542	2.14E-05	5.53E-08	0.989766027	0.253242243	-0.666416609	0.814695908	-0.002781438	0.256434638	0.145603431	0.132917139	0.21602697	0.222488386	0.000922623	1.67E-06	0.957042673	0.997655759	Bacteria.Firmicutes.Clostridia.Clostridiales.Lachnospiraceae..Eubacterium..xylanophilum.group	PLA2G4B
56530	ENSG00000243709	rs360083	0.56125038	0.373026489	0.878789066	0.994558188	0.183702206	-0.191207738	0.081004759	-0.002524363	0.314590229	0.213184768	0.529108173	0.368722718	0.506219415	0.206838638	0.94990343	0.997655759	Bacteria.Firmicutes.Clostridia.Clostridiales.Lachnospiraceae..Eubacterium..xylanophilum.group	LEFTY1
56531	ENSG00000243896	rs374722245	0.123028772	0.017093467	0.997095156	0.716602712	0.318333531	-0.658865709	-0.001117603	0.168599804	0.203775518	0.269300989	0.30581496	0.46247024	0.239239634	0.027064393	0.957042673	0.997655759	Bacteria.Firmicutes.Clostridia.Clostridiales.Lachnospiraceae..Eubacterium..xylanophilum.group	OR2A7
56532	ENSG00000243955	rs3957357	0.006439026	0.000485803	0.837362883	0.917169666	-0.620702758	0.599756691	-0.08213891	-0.029470344	0.220567139	0.163395519	0.398577992	0.282286842	0.044627156	0.002029421	0.94990343	0.997655759	Bacteria.Firmicutes.Clostridia.Clostridiales.Lachnospiraceae..Eubacterium..xylanophilum.group	GSTA1
56533	ENSG00000244045	rs708100	0.399885844	0.620567694	0.505965085	0.603698542	-0.212964337	0.091372674	0.258575743	-0.159654611	0.251342415	0.183704592	0.38663499	0.306089382	0.428732872	0.289315031	0.949127599	0.997655759	Bacteria.Firmicutes.Clostridia.Clostridiales.Lachnospiraceae..Eubacterium..xylanophilum.group	TMEM199
56534	ENSG00000244165	rs2305795	0.000153395	3.63E-05	0.147279448	0.206463228	-1.04388712	0.746608235	0.568650966	-0.329650545	0.259855596	0.168518057	0.387778727	0.258367215	0.003424897	0.000294694	0.945004885	0.997655759	Bacteria.Firmicutes.Clostridia.Clostridiales.Lachnospiraceae..Eubacterium..xylanophilum.group	P2RY11
56535	ENSG00000244187	rs2784040	0.022655546	0.002211377	0.062861234	0.072234782	0.416099655	-0.684120143	-0.560452083	0.642929069	0.178285082	0.214803036	0.296201416	0.351920833	0.100618815	0.006324725	0.945004885	0.997655759	Bacteria.Firmicutes.Clostridia.Clostridiales.Lachnospiraceae..Eubacterium..xylanophilum.group	TMEM141
56536	ENSG00000244274	rs2741602	0.018233385	2.70E-05	0.939061536	0.736050136	-0.343323427	0.936844075	-0.018056219	0.127116381	0.141807525	0.207584714	0.235286941	0.375512477	0.088813769	0.000229199	0.954008117	0.997655759	Bacteria.Firmicutes.Clostridia.Clostridiales.Lachnospiraceae..Eubacterium..xylanophilum.group	DBNDD2
56537	ENSG00000244476	rs9380082	0.657439383	0.641854164	0.538903772	0.272819963	0.064887117	-0.100735503	0.154541142	-0.386383541	0.145660564	0.215588506	0.250191178	0.349409718	0.547347944	0.296435389	0.949127599	0.997655759	Bacteria.Firmicutes.Clostridia.Clostridiales.Lachnospiraceae..Eubacterium..xylanophilum.group	ERVFRD-1
56538	ENSG00000244482	rs255774	0.142231022	0.143772462	0.452765007	0.744409137	-0.366099216	0.315811115	0.3081149	-0.116034213	0.246485196	0.213462441	0.407945226	0.35442202	0.258872529	0.113092257	0.949127599	0.997655759	Bacteria.Firmicutes.Clostridia.Clostridiales.Lachnospiraceae..Eubacterium..xylanophilum.group	LILRA6
56539	ENSG00000244607	rs1871121	0.067840473	0.00012722	0.782064041	0.321559317	-0.286281744	1.053023181	-0.073271056	-0.457716848	0.154201652	0.258604032	0.263791688	0.458285664	0.178009347	0.00076168	0.94990343	0.997655759	Bacteria.Firmicutes.Clostridia.Clostridiales.Lachnospiraceae..Eubacterium..xylanophilum.group	CCDC13
56540	ENSG00000244694	rs4715062	0.71200191	0.847791292	0.225885401	0.604928545	-0.087752889	-0.033238646	0.546702331	-0.152406909	0.236682305	0.172495546	0.447218812	0.293191982	0.565384344	0.354862679	0.945004885	0.997655759	Bacteria.Firmicutes.Clostridia.Clostridiales.Lachnospiraceae..Eubacterium..xylanophilum.group	PTCHD4
56541	ENSG00000244731	rs389884	0.877889198	0.175958386	0.365372608	0.822191463	-0.022137032	-0.439015281	0.225733907	0.124948412	0.143520935	0.320922568	0.247663154	0.553791647	0.617898188	0.129008726	0.949127599	0.997655759	Bacteria.Firmicutes.Clostridia.Clostridiales.Lachnospiraceae..Eubacterium..xylanophilum.group	C4A
56542	ENSG00000245680	rs10411176	0.130742869	0.114537118	0.274299374	0.773336624	-0.204781995	0.348046542	0.233383728	-0.134269063	0.133825685	0.217628288	0.211708604	0.464281327	0.247539858	0.097662671	0.945004885	0.997655759	Bacteria.Firmicutes.Clostridia.Clostridiales.Lachnospiraceae..Eubacterium..xylanophilum.group	ZNF585B
56543	ENSG00000247596	rs11715391	0.227007901	0.080344048	0.542824697	0.355375943	-0.184347527	0.680715586	0.164246208	-0.473509213	0.151170826	0.383288001	0.268499099	0.508740449	0.323207675	0.077092361	0.949127599	0.997655759	Bacteria.Firmicutes.Clostridia.Clostridiales.Lachnospiraceae..Eubacterium..xylanophilum.group	TWF2
56544	ENSG00000248144	rs4147541	0.135150876	0.117865953	0.861083829	0.871630997	-0.229339995	0.35166792	0.053197518	-0.05711014	0.151617998	0.221946022	0.302810467	0.352061271	0.251883956	0.099583039	0.94990343	0.997655759	Bacteria.Firmicutes.Clostridia.Clostridiales.Lachnospiraceae..Eubacterium..xylanophilum.group	ADH1C
56545	ENSG00000248333	rs79113395	0.602259514	0.81196164	0.138439025	0.217705654	-0.098051017	-0.043120033	0.568675029	-0.502878566	0.187236829	0.180531495	0.379171337	0.404070823	0.523594418	0.344744266	0.945004885	0.997655759	Bacteria.Firmicutes.Clostridia.Clostridiales.Lachnospiraceae..Eubacterium..xylanophilum.group	CDK11B
56546	ENSG00000248771	rs28581986	0.005727297	0.002795913	0.513318141	0.822943002	0.638411117	-0.563457894	-0.268708951	0.068505177	0.22351918	0.181418872	0.408850323	0.304937212	0.04140938	0.007463265	0.949127599	0.997655759	Bacteria.Firmicutes.Clostridia.Clostridiales.Lachnospiraceae..Eubacterium..xylanophilum.group	SMIM31
56547	ENSG00000249931	rs796749794	0.198698045	0.442089075	0.940595268	0.038760309	-0.199752478	0.165623004	-0.01897635	0.781010732	0.15385532	0.214169052	0.253673841	0.370357075	0.302733482	0.232116176	0.954008117	0.964505149	Bacteria.Firmicutes.Clostridia.Clostridiales.Lachnospiraceae..Eubacterium..xylanophilum.group	GOLGA8K
56548	ENSG00000250305	rs3739316	0.679766717	0.32952738	0.509269361	0.566045383	0.075504085	-0.17456084	0.18142072	-0.160693585	0.182105523	0.177701816	0.273396169	0.278601188	0.55550506	0.191560754	0.949127599	0.997655759	Bacteria.Firmicutes.Clostridia.Clostridiales.Lachnospiraceae..Eubacterium..xylanophilum.group	TRMT9B
56549	ENSG00000250312	rs6842197	4.63E-05	6.42E-08	0.167731841	0.253623661	0.808216619	-0.845927684	0.38389859	-0.254711022	0.18529427	0.138861247	0.275221748	0.221172355	0.001610047	1.86E-06	0.945004885	0.997655759	Bacteria.Firmicutes.Clostridia.Clostridiales.Lachnospiraceae..Eubacterium..xylanophilum.group	ZNF718
56550	ENSG00000250317	rs6841648	8.47E-05	5.50E-07	0.043087639	0.085753267	0.805147315	-1.013262357	-0.623958567	0.502435961	0.192171477	0.182637764	0.302507365	0.288035999	0.002428196	9.59E-06	0.945004885	0.997655759	Bacteria.Firmicutes.Clostridia.Clostridiales.Lachnospiraceae..Eubacterium..xylanophilum.group	SMIM20
56551	ENSG00000250565	rs35178974	0.708319829	0.089308934	0.160256623	0.582701285	0.070674764	-0.356313207	0.435064626	-0.212015527	0.188098002	0.206625186	0.306340672	0.383972272	0.564436896	0.082803603	0.945004885	0.997655759	Bacteria.Firmicutes.Clostridia.Clostridiales.Lachnospiraceae..Eubacterium..xylanophilum.group	ATP6V1E2
56552	ENSG00000250673	rs28605093	0.100095213	0.048970365	0.726500747	0.834421631	-0.269764342	0.327679478	-0.102933766	0.059365104	0.161749313	0.163359017	0.293028766	0.282876452	0.217745483	0.054987324	0.94990343	0.997655759	Bacteria.Firmicutes.Clostridia.Clostridiales.Lachnospiraceae..Eubacterium..xylanophilum.group	REELD1
56553	ENSG00000251247	rs62115612	0.675948062	0.843584596	0.89864553	0.153711408	-0.047728629	-0.039232504	0.022653063	0.567492991	0.113676245	0.198055304	0.177165516	0.393235582	0.554486941	0.353503772	0.94990343	0.997655759	Bacteria.Firmicutes.Clostridia.Clostridiales.Lachnospiraceae..Eubacterium..xylanophilum.group	ZNF345
56554	ENSG00000251287	rs2976118	0.361822723	0.044232005	0.964558121	0.828515407	-0.1359415	0.678971169	-0.010878741	-0.127621401	0.148041347	0.331030515	0.243899443	0.586854379	0.40725918	0.051383447	0.95442773	0.997655759	Bacteria.Firmicutes.Clostridia.Clostridiales.Lachnospiraceae..Eubacterium..xylanophilum.group	ALG1L2
56555	ENSG00000251369	rs75946741	0.109321376	0.068398028	0.608146789	0.278401548	-0.180682147	0.27862579	0.095475559	0.270821623	0.111314703	0.1503895	0.185323772	0.247796076	0.226156146	0.069469987	0.94990343	0.997655759	Bacteria.Firmicutes.Clostridia.Clostridiales.Lachnospiraceae..Eubacterium..xylanophilum.group	ZNF550
56556	ENSG00000253313	rs3120123	0.750430266	0.77390132	0.120516057	0.164062805	0.06197877	-0.05629374	-0.509932405	0.435992767	0.194046098	0.195155038	0.324191863	0.309831999	0.579033238	0.333467353	0.945004885	0.997655759	Bacteria.Firmicutes.Clostridia.Clostridiales.Lachnospiraceae..Eubacterium..xylanophilum.group	C1orf210
56557	ENSG00000253598	rs4546615	0.449936656	0.766651856	0.299695158	0.829613061	-0.149334601	0.063906762	0.335901979	-0.079394799	0.196482325	0.214464148	0.321343333	0.367478936	0.459152718	0.331502722	0.945004885	0.997655759	Bacteria.Firmicutes.Clostridia.Clostridiales.Lachnospiraceae..Eubacterium..xylanophilum.group	SLC10A5
56558	ENSG00000253719	rs17113748	0.293506914	0.505110832	0.31589898	0.501957814	-0.213498317	0.157491387	0.330334495	-0.248869846	0.201623372	0.235014996	0.326869916	0.368630444	0.37100121	0.252212282	0.946298948	0.997655759	Bacteria.Firmicutes.Clostridia.Clostridiales.Lachnospiraceae..Eubacterium..xylanophilum.group	ATXN7L3B
56559	ENSG00000253958	rs10113115	0.031198549	0.021863101	0.116483988	0.695737822	0.348140439	-0.440383659	-0.428089845	0.118400624	0.158134635	0.187530466	0.269141375	0.30143226	0.121735519	0.031979791	0.945004885	0.997655759	Bacteria.Firmicutes.Clostridia.Clostridiales.Lachnospiraceae..Eubacterium..xylanophilum.group	CLDN23
56560	ENSG00000254206	rs201997326	0.142087685	0.00228278	0.683794313	0.227857851	-0.19613207	0.9092146	-0.100537411	-0.536084127	0.132002449	0.286436008	0.245755517	0.440419542	0.258872529	0.006405727	0.94990343	0.997655759	Bacteria.Firmicutes.Clostridia.Clostridiales.Lachnospiraceae..Eubacterium..xylanophilum.group	NPIPB11
56561	ENSG00000254245	rs13159206	0.199203717	0.045703578	0.493805252	0.993102953	-0.188369966	0.434127009	0.172783322	-0.003082731	0.145253677	0.213160809	0.251104395	0.355272871	0.302787347	0.052474626	0.949127599	0.997655759	Bacteria.Firmicutes.Clostridia.Clostridiales.Lachnospiraceae..Eubacterium..xylanophilum.group	PCDHGA3
56562	ENSG00000254415	rs189860990	0.208728922	0.064553796	0.893063679	0.333448129	0.205967959	-0.61095299	0.035996697	-0.467074209	0.162246227	0.325013891	0.266744894	0.479377689	0.308076874	0.066571393	0.94990343	0.997655759	Bacteria.Firmicutes.Clostridia.Clostridiales.Lachnospiraceae..Eubacterium..xylanophilum.group	SIGLEC14
56563	ENSG00000254521	rs3826667	0.008755781	0.00392407	0.596945656	0.439113111	1.851009441	-1.089543952	-0.566664287	0.446665993	0.685090241	0.364466993	1.066419446	0.573823378	0.055855243	0.00959496	0.94990343	0.997655759	Bacteria.Firmicutes.Clostridia.Clostridiales.Lachnospiraceae..Eubacterium..xylanophilum.group	SIGLEC12
56564	ENSG00000254685	rs11210436	0.704934325	0.31816754	0.866410091	0.670600506	0.096232405	-0.203141028	0.061925915	0.129489682	0.253034757	0.201962196	0.366692971	0.303089401	0.563291783	0.187657237	0.94990343	0.997655759	Bacteria.Firmicutes.Clostridia.Clostridiales.Lachnospiraceae..Eubacterium..xylanophilum.group	FPGT
56565	ENSG00000254737	rs7928970	0.006098165	0.00020863	0.862563754	0.609233242	0.540456256	-0.643190435	-0.057623509	0.149434173	0.190724625	0.163815588	0.331572939	0.290943295	0.042945754	0.001134286	0.94990343	0.997655759	Bacteria.Firmicutes.Clostridia.Clostridiales.Lachnospiraceae..Eubacterium..xylanophilum.group	OR10G4
56566	ENSG00000255274	rs11216667	0.221645703	0.037570064	0.614251025	0.869703818	0.190107918	-0.515071937	-0.133948884	0.063545681	0.15408076	0.24269618	0.264502758	0.385887526	0.318341308	0.045690233	0.94990343	0.997655759	Bacteria.Firmicutes.Clostridia.Clostridiales.Lachnospiraceae..Eubacterium..xylanophilum.group	SMIM35
56567	ENSG00000255423	rs1217770062	0.212695035	0.556559045	0.223883447	0.841391814	-0.170901491	0.143505447	0.274931612	0.079477328	0.135812898	0.242830352	0.223922361	0.395599358	0.311497152	0.269322669	0.945004885	0.997655759	Bacteria.Firmicutes.Clostridia.Clostridiales.Lachnospiraceae..Eubacterium..xylanophilum.group	EBLN2
56568	ENSG00000255639	rs10047570	0.016231841	0.002261611	0.897334202	0.983081071	-0.531875835	0.614776975	-0.043379743	0.006678192	0.215604472	0.19348708	0.334907565	0.313724022	0.082196974	0.006370501	0.94990343	0.997655759	Bacteria.Firmicutes.Clostridia.Clostridiales.Lachnospiraceae..Eubacterium..xylanophilum.group
56569	ENSG00000256043	rs2878122	0.826155738	0.921862969	0.960331673	0.392759572	-0.040171375	0.023598498	0.015061325	-0.419823202	0.182175962	0.239668333	0.301669386	0.488018567	0.602275415	0.372274289	0.954101927	0.997655759	Bacteria.Firmicutes.Clostridia.Clostridiales.Lachnospiraceae..Eubacterium..xylanophilum.group	CTSO
56570	ENSG00000256229	rs865651	0.053329213	0.094271184	0.021240813	0.169910295	-0.331652045	0.389474731	0.660714986	-0.477443372	0.168564242	0.229410274	0.279964764	0.344065524	0.160992706	0.085630652	0.945004885	0.997655759	Bacteria.Firmicutes.Clostridia.Clostridiales.Lachnospiraceae..Eubacterium..xylanophilum.group	ZNF486
56571	ENSG00000256269	rs1799991	0.090223779	0.073045391	0.8330519	0.901682995	-0.337573361	0.374675736	0.077040466	-0.04387642	0.196329132	0.20568332	0.364042719	0.353808976	0.205556892	0.072643517	0.94990343	0.997655759	Bacteria.Firmicutes.Clostridia.Clostridiales.Lachnospiraceae..Eubacterium..xylanophilum.group	HMBS
56572	ENSG00000256537	rs2416545	0.166782321	0.145884835	0.5424578	0.769431738	-0.378441789	0.303815704	0.255340489	-0.101604969	0.270694806	0.206454492	0.417033787	0.345211129	0.2778175	0.114146699	0.949127599	0.997655759	Bacteria.Firmicutes.Clostridia.Clostridiales.Lachnospiraceae..Eubacterium..xylanophilum.group	SMIM10L1
56573	ENSG00000256771	rs58151139	0.471497221	0.943213385	0.069345151	0.356760129	-0.12545436	-0.02015257	0.503011252	-0.476570191	0.17322964	0.281840888	0.272454717	0.513514416	0.468816065	0.376882423	0.945004885	0.997655759	Bacteria.Firmicutes.Clostridia.Clostridiales.Lachnospiraceae..Eubacterium..xylanophilum.group	ZNF253
56574	ENSG00000256806	rs594059	0.227877164	0.012451035	0.568745173	0.888310102	0.190506014	-0.657224154	-0.142541877	0.070777655	0.156516656	0.255778913	0.248863119	0.502017529	0.323694712	0.02172429	0.94990343	0.997655759	Bacteria.Firmicutes.Clostridia.Clostridiales.Lachnospiraceae..Eubacterium..xylanophilum.group	C17orf100
56575	ENSG00000256870	rs12580634	0.049946222	0.113374353	0.121523547	0.600353475	-0.309178622	0.430738288	0.433738425	-0.240557133	0.154817887	0.268452986	0.276513126	0.456958481	0.155868265	0.09696943	0.945004885	0.997655759	Bacteria.Firmicutes.Clostridia.Clostridiales.Lachnospiraceae..Eubacterium..xylanophilum.group	SLC5A8
56576	ENSG00000257017	rs437638	0.078714033	0.027475478	0.435002094	0.319469786	-0.293946261	0.479106474	0.206152528	0.420550064	0.164595529	0.212491898	0.262465186	0.419244796	0.190528909	0.036928269	0.949127599	0.997655759	Bacteria.Firmicutes.Clostridia.Clostridiales.Lachnospiraceae..Eubacterium..xylanophilum.group	HP
56577	ENSG00000257218	rs2294287	0.003029593	0.001356393	0.009318397	0.008690582	-0.581989556	0.723507309	0.914287577	-0.945469707	0.189048954	0.216233972	0.341312529	0.349576763	0.026385482	0.004379608	0.945004885	0.946002995	Bacteria.Firmicutes.Clostridia.Clostridiales.Lachnospiraceae..Eubacterium..xylanophilum.group	GATC
56578	ENSG00000257704	rs4804043	0.188772269	0.05051144	0.748429155	0.753588658	-0.315532099	0.360449683	-0.139496247	-0.106010047	0.237610194	0.180949044	0.43314462	0.336304277	0.295775665	0.055953016	0.94990343	0.997655759	Bacteria.Firmicutes.Clostridia.Clostridiales.Lachnospiraceae..Eubacterium..xylanophilum.group	INAFM1
56579	ENSG00000257743	rs62477626	0.027758101	4.68E-05	0.142322034	0.032662208	0.343491201	-1.152270569	-0.394133857	0.894748894	0.152632002	0.264366383	0.265421742	0.410028386	0.112498549	0.0003703	0.945004885	0.946002995	Bacteria.Firmicutes.Clostridia.Clostridiales.Lachnospiraceae..Eubacterium..xylanophilum.group	MGAM2
56580	ENSG00000258289	rs3742599	1.02E-05	3.05E-10	0.636062851	0.625486509	-0.569517653	1.26211022	0.093355594	0.142474693	0.119144211	0.170399318	0.196367664	0.290535261	0.000510509	1.96E-08	0.94990343	0.997655759	Bacteria.Firmicutes.Clostridia.Clostridiales.Lachnospiraceae..Eubacterium..xylanophilum.group	CHURC1
56581	ENSG00000258818	rs7149524	0.003229561	0.001763631	0.53975132	0.519908229	1.079789723	-0.780990813	0.383983545	-0.270769015	0.353259567	0.239566891	0.622946079	0.418531778	0.027502174	0.005344449	0.949127599	0.997655759	Bacteria.Firmicutes.Clostridia.Clostridiales.Lachnospiraceae..Eubacterium..xylanophilum.group	RNASE4
56582	ENSG00000259417	rs990226	0.018048812	0.01898589	0.052227429	0.106328433	-0.655669015	0.421816867	1.069451386	-0.557515472	0.270369343	0.175393494	0.540960252	0.340509973	0.088479096	0.029345273	0.945004885	0.997655759	Bacteria.Firmicutes.Clostridia.Clostridiales.Lachnospiraceae..Eubacterium..xylanophilum.group	CTXND1
56583	ENSG00000259803	rs76808594	0.067372797	0.113760475	0.954863976	0.293487348	-0.281964294	0.419851598	-0.014919866	0.453770647	0.151610929	0.261953363	0.262602927	0.428514052	0.177170051	0.097131149	0.954101927	0.997655759	Bacteria.Firmicutes.Clostridia.Clostridiales.Lachnospiraceae..Eubacterium..xylanophilum.group	SLC22A31
56584	ENSG00000259823	rs61840347	0.770596276	0.603389604	0.838368342	0.264972351	0.042736586	0.126962521	-0.052048299	-0.439469246	0.145960029	0.243204173	0.254157505	0.390894146	0.587031848	0.284037209	0.94990343	0.997655759	Bacteria.Firmicutes.Clostridia.Clostridiales.Lachnospiraceae..Eubacterium..xylanophilum.group	LYPD8
56585	ENSG00000260230	rs75742991	0.032937299	0.004207127	0.195669354	0.085951064	-0.336574462	0.50965939	-0.348518245	0.518712263	0.154490752	0.171883035	0.266607461	0.29755881	0.124836841	0.010051017	0.945004885	0.997655759	Bacteria.Firmicutes.Clostridia.Clostridiales.Lachnospiraceae..Eubacterium..xylanophilum.group	FRRS1L
56586	ENSG00000260314	rs941	0.773971139	0.768895151	0.774198152	0.78423062	-0.11114277	0.07634402	-0.15972618	0.104637509	0.385424084	0.258764782	0.554475815	0.38060013	0.588307885	0.33219033	0.94990343	0.997655759	Bacteria.Firmicutes.Clostridia.Clostridiales.Lachnospiraceae..Eubacterium..xylanophilum.group	MRC1
56587	ENSG00000260691	rs113416991	0.002481577	0.003531811	0.078604925	0.31670799	0.632065943	-0.763039859	-0.582956587	0.40415097	0.200899729	0.252171123	0.326305228	0.400586437	0.022850626	0.008882498	0.945004885	0.997655759	Bacteria.Firmicutes.Clostridia.Clostridiales.Lachnospiraceae..Eubacterium..xylanophilum.group	ANKRD20A1
56588	ENSG00000260903	rs6089135	0.019331677	0.016013644	0.025439108	0.244862739	-0.367458198	0.715366067	0.582619859	-0.594267503	0.153249542	0.289363349	0.254805059	0.506460099	0.092191759	0.025796602	0.945004885	0.997655759	Bacteria.Firmicutes.Clostridia.Clostridiales.Lachnospiraceae..Eubacterium..xylanophilum.group	XKR7
56589	ENSG00000260916	rs7183834	0.733933076	0.67262479	0.853010146	0.948273574	-0.066460358	0.105041144	0.056516261	0.027212773	0.194705104	0.247481282	0.30384019	0.417872591	0.572782194	0.305213348	0.94990343	0.997655759	Bacteria.Firmicutes.Clostridia.Clostridiales.Lachnospiraceae..Eubacterium..xylanophilum.group	CCPG1
56590	ENSG00000261652	rs73408827	0.409005184	0.322546384	0.432999287	0.673216403	-0.11461111	0.36094261	-0.192303446	0.222300254	0.137929956	0.36213463	0.243763662	0.52475661	0.435085979	0.188681848	0.949127599	0.997655759	Bacteria.Firmicutes.Clostridia.Clostridiales.Lachnospiraceae..Eubacterium..xylanophilum.group	PIERCE2
56591	ENSG00000262406	rs3020919	0.591063927	0.535793939	0.757474534	0.962325652	0.094411488	-0.159326003	0.093052256	-0.016465424	0.174859427	0.255967991	0.300087804	0.347261846	0.518819792	0.262191344	0.94990343	0.997655759	Bacteria.Firmicutes.Clostridia.Clostridiales.Lachnospiraceae..Eubacterium..xylanophilum.group	MMP12
56592	ENSG00000262655	rs12788086	0.222473176	0.017436274	0.984205695	0.527955947	0.241164319	-0.437862473	-0.006040786	0.200429926	0.195815695	0.179544208	0.303989773	0.3158926	0.318598202	0.02743095	0.957042673	0.997655759	Bacteria.Firmicutes.Clostridia.Clostridiales.Lachnospiraceae..Eubacterium..xylanophilum.group	SPON1
56593	ENSG00000263001	rs34324835	0.612824076	0.902484986	0.015882763	0.149816913	-0.199936858	-0.028360762	1.528637822	-0.551317347	0.393218063	0.230585038	0.617527108	0.378353491	0.528290937	0.367560429	0.945004885	0.997655759	Bacteria.Firmicutes.Clostridia.Clostridiales.Lachnospiraceae..Eubacterium..xylanophilum.group	GTF2I
56594	ENSG00000263155	rs1559776	0.025109421	0.018403175	0.046051547	0.048132153	1.134833006	-0.662367756	-1.401629206	0.792019845	0.495150501	0.274003085	0.689352209	0.393335501	0.106840996	0.028707768	0.945004885	0.977393231	Bacteria.Firmicutes.Clostridia.Clostridiales.Lachnospiraceae..Eubacterium..xylanophilum.group	MYZAP
56595	ENSG00000263429	rs1078643	0.117103607	0.110113692	0.103687015	0.11792973	0.532313377	-0.343909188	-0.900943646	0.542722891	0.335245093	0.212358193	0.546014256	0.342585954	0.233999548	0.095060255	0.945004885	0.997655759	Bacteria.Firmicutes.Clostridia.Clostridiales.Lachnospiraceae..Eubacterium..xylanophilum.group	TMEM238L
56596	ENSG00000263874	rs12944632	0.002244118	0.001557032	0.334231198	0.456981716	-0.474632323	0.453531846	0.275934267	-0.182299076	0.149257599	0.137394072	0.283665242	0.243641645	0.021529573	0.004888682	0.947700111	0.997655759	Bacteria.Firmicutes.Clostridia.Clostridiales.Lachnospiraceae..Eubacterium..xylanophilum.group	LINC00672
56597	ENSG00000263956	rs1276258952	0.997875839	0.144547397	0.397988495	0.543362182	0.00030576	-0.291655461	0.173121305	0.199667564	0.114416084	0.197522668	0.203494409	0.32684016	0.649589437	0.113473211	0.949127599	0.997655759	Bacteria.Firmicutes.Clostridia.Clostridiales.Lachnospiraceae..Eubacterium..xylanophilum.group	NBPF11
56598	ENSG00000264343	rs9424901	0.032368974	0.000481898	0.547730208	0.425030413	0.372642223	-0.721229288	0.175878729	0.244971833	0.170468845	0.19635603	0.291055766	0.30518553	0.123795163	0.00201881	0.949127599	0.997655759	Bacteria.Firmicutes.Clostridia.Clostridiales.Lachnospiraceae..Eubacterium..xylanophilum.group	NOTCH2NLA
56599	ENSG00000264522	rs67450539	0.569477335	0.044012087	0.837212262	0.465569849	0.085209309	-0.618984664	0.050907088	0.351369302	0.149049407	0.301461294	0.246794105	0.478727934	0.510639261	0.051208426	0.94990343	0.997655759	Bacteria.Firmicutes.Clostridia.Clostridiales.Lachnospiraceae..Eubacterium..xylanophilum.group	OTUD7B
56600	ENSG00000264717	rs201456542	0.000979441	0.000735647	0.039630771	0.035499733	1.402134336	-0.866448121	-1.595837138	0.970975643	0.40632531	0.244660792	0.760223748	0.452318816	0.012105934	0.002746301	0.945004885	0.946002995	Bacteria.Firmicutes.Clostridia.Clostridiales.Lachnospiraceae..Eubacterium..xylanophilum.group	NPY4R2
56601	ENSG00000265817	rs3099405	0.083877876	0.151958793	0.09019577	0.969791979	-0.346122925	0.323259329	0.523854653	0.013653941	0.197206632	0.223028484	0.304641279	0.359190343	0.197322548	0.117267481	0.945004885	0.997655759	Bacteria.Firmicutes.Clostridia.Clostridiales.Lachnospiraceae..Eubacterium..xylanophilum.group	FSBP
56602	ENSG00000266094	rs10442694	0.471610761	0.880006397	0.15703889	0.494717526	-0.137920961	0.036608763	0.435880268	-0.262794303	0.190492725	0.241566807	0.304516847	0.382727199	0.468816065	0.362700712	0.945004885	0.997655759	Bacteria.Firmicutes.Clostridia.Clostridiales.Lachnospiraceae..Eubacterium..xylanophilum.group	RASSF5
56603	ENSG00000266173	rs8066463	0.588862793	0.244914469	0.64468994	0.98167997	0.074140662	-0.169892533	0.099540675	-0.005204004	0.136503651	0.144805697	0.214862118	0.225770639	0.518184083	0.15836649	0.94990343	0.997655759	Bacteria.Firmicutes.Clostridia.Clostridiales.Lachnospiraceae..Eubacterium..xylanophilum.group	STRADA
56604	ENSG00000266200	rs4751995	1.47E-06	1.22E-07	0.552832012	0.845085748	-0.866361196	0.86249197	-0.19156399	0.050211481	0.163652986	0.145409493	0.32110628	0.255968847	0.000120339	3.10E-06	0.949127599	0.997655759	Bacteria.Firmicutes.Clostridia.Clostridiales.Lachnospiraceae..Eubacterium..xylanophilum.group	PNLIPRP2
56605	ENSG00000266302	rs79451042	3.00E-05	1.18E-05	0.784042563	0.500499234	-0.89173203	1.084428354	0.084349382	0.2464597	0.198903973	0.228828575	0.30653161	0.363814248	0.001208758	0.000126044	0.94990343	0.997655759	Bacteria.Firmicutes.Clostridia.Clostridiales.Lachnospiraceae..Eubacterium..xylanophilum.group
56606	ENSG00000266338	rs6659446	0.973461254	0.430585266	0.55351676	0.750227346	0.006191714	-0.134515166	0.188015233	0.088825059	0.185414478	0.169615601	0.315703433	0.277863856	0.646773522	0.227576004	0.949127599	0.997655759	Bacteria.Firmicutes.Clostridia.Clostridiales.Lachnospiraceae..Eubacterium..xylanophilum.group	NBPF15
56607	ENSG00000267508	rs892593	0.083497613	0.000330651	0.535682164	0.663739903	-0.217725831	0.671113213	-0.127146936	0.131952397	0.123895272	0.177161916	0.204214013	0.302144173	0.196903705	0.001538216	0.949127599	0.997655759	Bacteria.Firmicutes.Clostridia.Clostridiales.Lachnospiraceae..Eubacterium..xylanophilum.group	ZNF285
56608	ENSG00000268043	rs587711713	0.006520244	0.005991771	0.358713093	0.634341771	-0.536482372	0.642472233	0.297835891	-0.181768879	0.19094633	0.226221273	0.322239279	0.38039564	0.044982509	0.013049698	0.949127599	0.997655759	Bacteria.Firmicutes.Clostridia.Clostridiales.Lachnospiraceae..Eubacterium..xylanophilum.group	NBPF12
56609	ENSG00000269343	rs2562052	0.878528141	0.835465841	0.440090139	0.841219788	-0.10084996	-0.073614561	0.825262593	-0.115462975	0.657307103	0.35303507	1.062476479	0.574087108	0.618003037	0.35129631	0.949127599	0.997655759	Bacteria.Firmicutes.Clostridia.Clostridiales.Lachnospiraceae..Eubacterium..xylanophilum.group	ZNF587B
56610	ENSG00000269713	rs322089	0.079708876	0.008044768	0.787718198	0.140839191	0.337717225	-0.409783911	-0.083123855	0.362092936	0.18974797	0.14993514	0.307443187	0.242922954	0.19211545	0.01585368	0.94990343	0.997655759	Bacteria.Firmicutes.Clostridia.Clostridiales.Lachnospiraceae..Eubacterium..xylanophilum.group	NBPF9
56611	ENSG00000271824	rs13172407	0.111186687	0.057009412	0.364415068	0.817487508	0.24292593	-0.542285949	-0.250905108	0.085613212	0.150463614	0.279940716	0.274727089	0.369499443	0.226243083	0.061403205	0.949127599	0.997655759	Bacteria.Firmicutes.Clostridia.Clostridiales.Lachnospiraceae..Eubacterium..xylanophilum.group	SMIM32
56612	ENSG00000272391	rs113410861	0.239659345	0.108429611	0.406910075	0.741579095	0.39398124	-0.355955768	0.519338372	-0.124742935	0.332039675	0.218734417	0.622201935	0.376694328	0.333091162	0.093990484	0.949127599	0.997655759	Bacteria.Firmicutes.Clostridia.Clostridiales.Lachnospiraceae..Eubacterium..xylanophilum.group	POM121C
56613	ENSG00000272398	rs879169671	0.610327567	0.363380313	0.712838981	0.809266627	0.110817863	-0.149479925	0.139130668	-0.073105867	0.216421421	0.1633173	0.376401692	0.301663987	0.526693406	0.203012354	0.94990343	0.997655759	Bacteria.Firmicutes.Clostridia.Clostridiales.Lachnospiraceae..Eubacterium..xylanophilum.group	CD24
56614	ENSG00000273841	rs4252228	0.120148812	0.017285511	0.114107212	0.025368193	0.3722123	-0.476700631	-0.579139179	0.725405507	0.236397148	0.195195337	0.361689223	0.317092184	0.236827009	0.027222728	0.945004885	0.946002995	Bacteria.Firmicutes.Clostridia.Clostridiales.Lachnospiraceae..Eubacterium..xylanophilum.group	TAF9
56615	ENSG00000273899	rs743837	0.043295897	0.007357798	0.534158589	0.143935552	-0.350483868	0.416156914	0.147245059	-0.31565562	0.170096253	0.150468251	0.23561092	0.213445606	0.143696045	0.015125632	0.949127599	0.997655759	Bacteria.Firmicutes.Clostridia.Clostridiales.Lachnospiraceae..Eubacterium..xylanophilum.group	NOL12
56616	ENSG00000274512	rs62075976	0.001052058	0.000854941	0.47024665	0.405449767	-1.454819847	0.820478217	-0.466412911	0.299952449	0.424405324	0.234825306	0.642211185	0.358240842	0.012728386	0.003076164	0.949127599	0.997655759	Bacteria.Firmicutes.Clostridia.Clostridiales.Lachnospiraceae..Eubacterium..xylanophilum.group	TBC1D3L
56617	ENSG00000274523	rs1302108839	0.746829997	0.619184982	0.776886252	0.701304822	0.09887555	-0.110174392	0.151345817	-0.150128805	0.305005841	0.220630316	0.531893484	0.389710839	0.577161896	0.288943672	0.94990343	0.997655759	Bacteria.Firmicutes.Clostridia.Clostridiales.Lachnospiraceae..Eubacterium..xylanophilum.group	RCC1L
56618	ENSG00000274750	rs78901806	0.224388185	0.015318175	0.901506521	0.152948834	-0.176423758	0.683071679	0.028384348	-0.837538949	0.143849499	0.274375623	0.22847236	0.579267359	0.320966333	0.024948026	0.94990343	0.997655759	Bacteria.Firmicutes.Clostridia.Clostridiales.Lachnospiraceae..Eubacterium..xylanophilum.group	H3C6
56619	ENSG00000275052	rs782595	0.601449246	0.785806973	0.344435711	0.518544064	-0.157030676	0.065211441	0.45181398	-0.249322077	0.299194146	0.238985665	0.474461062	0.384120715	0.523445856	0.336854396	0.949127599	0.997655759	Bacteria.Firmicutes.Clostridia.Clostridiales.Lachnospiraceae..Eubacterium..xylanophilum.group	PPP4R3B
56620	ENSG00000275183	rs10413086	0.168976749	0.136168349	0.220843265	0.59497736	0.320170376	-0.268749586	-0.409825256	0.156079911	0.230216379	0.178142663	0.331576529	0.292158595	0.27980334	0.109656075	0.945004885	0.997655759	Bacteria.Firmicutes.Clostridia.Clostridiales.Lachnospiraceae..Eubacterium..xylanophilum.group	LENG9
56621	ENSG00000275688	rs854624	0.973935696	0.089761459	0.861524204	0.814186493	0.00533104	-0.542115482	-0.046868221	0.120455181	0.162548083	0.314825471	0.267640207	0.510467653	0.646773522	0.083009299	0.94990343	0.997655759	Bacteria.Firmicutes.Clostridia.Clostridiales.Lachnospiraceae..Eubacterium..xylanophilum.group	CCL15-CCL14
56622	ENSG00000275718	rs854624	0.469167802	0.013404123	0.134285729	0.992949348	-0.10018538	0.677305019	-0.343503579	-0.003833354	0.137610825	0.26652663	0.226580277	0.432154435	0.468816065	0.02278422	0.945004885	0.997655759	Bacteria.Firmicutes.Clostridia.Clostridiales.Lachnospiraceae..Eubacterium..xylanophilum.group	CCL15
56623	ENSG00000276045	rs4760125	0.057963197	0.004544867	0.102690844	0.036985943	-0.314752857	0.737583177	0.473155753	-0.989893883	0.163122499	0.251040209	0.285910163	0.464947127	0.164872719	0.010634549	0.945004885	0.953876542	Bacteria.Firmicutes.Clostridia.Clostridiales.Lachnospiraceae..Eubacterium..xylanophilum.group	ORAI1
56624	ENSG00000276070	rs1223707500	0.652022734	0.322956475	0.918672033	0.248394885	0.073771135	-0.327752739	-0.028530334	-0.627839549	0.16284429	0.32911604	0.278349621	0.539128049	0.546228973	0.188697812	0.951379538	0.997655759	Bacteria.Firmicutes.Clostridia.Clostridiales.Lachnospiraceae..Eubacterium..xylanophilum.group	CCL4L2
56625	ENSG00000276085	rs75313926	0.68464944	0.156069149	0.753402959	0.62011496	0.066924142	-0.434696912	-0.086571624	-0.254760331	0.164060138	0.302969313	0.274424283	0.511531083	0.557528036	0.119149878	0.94990343	0.997655759	Bacteria.Firmicutes.Clostridia.Clostridiales.Lachnospiraceae..Eubacterium..xylanophilum.group	CCL3L1
56626	ENSG00000276180	rs6456768	0.649887069	0.509796804	0.246447196	0.064744527	0.10953664	-0.125353128	0.427240981	-0.554892217	0.240212057	0.189140071	0.365349577	0.295406879	0.545125646	0.253751998	0.945004885	0.997655759	Bacteria.Firmicutes.Clostridia.Clostridiales.Lachnospiraceae..Eubacterium..xylanophilum.group	H4C9
56627	ENSG00000276234	rs2522972	0.827431258	0.753641553	0.196083878	0.472410551	-0.069475295	-0.069224154	0.686013185	-0.263140705	0.317435669	0.21965417	0.525275378	0.364102109	0.602275415	0.328663942	0.945004885	0.997655759	Bacteria.Firmicutes.Clostridia.Clostridiales.Lachnospiraceae..Eubacterium..xylanophilum.group	TADA2A
56628	ENSG00000277075	rs6906367	0.252449737	0.015817119	0.458190145	0.90230839	0.172316501	-0.584557924	-0.180271511	-0.055932077	0.149253637	0.235990721	0.241582724	0.453925257	0.342930638	0.025507803	0.949127599	0.997655759	Bacteria.Firmicutes.Clostridia.Clostridiales.Lachnospiraceae..Eubacterium..xylanophilum.group	H2AC8
56629	ENSG00000277149	rs4717685	4.07E-13	1.22E-13	0.921562921	0.578994705	2.240372187	-1.460162167	-0.045695665	0.156598031	0.248481437	0.156806776	0.462307868	0.2808361	5.00E-10	3.60E-11	0.951433492	0.997655759	Bacteria.Firmicutes.Clostridia.Clostridiales.Lachnospiraceae..Eubacterium..xylanophilum.group	TYW1B
56630	ENSG00000277200	rs2240732	0.000101572	0.000182302	0.05054488	0.053901989	-0.808068743	0.665350748	0.681356878	-0.519911051	0.19530968	0.167750984	0.342098462	0.264899873	0.002741334	0.001032917	0.945004885	0.997655759	Bacteria.Firmicutes.Clostridia.Clostridiales.Lachnospiraceae..Eubacterium..xylanophilum.group	CCDC92B
56631	ENSG00000277258	rs55716556	0.001574005	1.75E-05	0.650554438	0.387414437	-0.435549949	0.995327026	0.111269196	-0.32363989	0.132088687	0.21488011	0.244511645	0.371968995	0.016768361	0.000167243	0.94990343	0.997655759	Bacteria.Firmicutes.Clostridia.Clostridiales.Lachnospiraceae..Eubacterium..xylanophilum.group	PCGF2
56632	ENSG00000277462	rs3806269	0.46616875	0.121547099	0.866923067	0.67147961	-0.118802159	0.391244722	0.042705055	0.181504705	0.162082023	0.24943897	0.253861278	0.426047614	0.467693715	0.101426401	0.94990343	0.997655759	Bacteria.Firmicutes.Clostridia.Clostridiales.Lachnospiraceae..Eubacterium..xylanophilum.group	ZNF670
56633	ENSG00000277758	rs1483606269	0.028307804	0.007856475	0.158981372	0.809341833	-0.329293616	0.813347209	0.337532937	-0.129971515	0.146855766	0.296650739	0.23693001	0.536530151	0.11397409	0.015698117	0.945004885	0.997655759	Bacteria.Firmicutes.Clostridia.Clostridiales.Lachnospiraceae..Eubacterium..xylanophilum.group	SYT15B
56634	ENSG00000278053	rs3813910	0.816874372	0.536014472	0.170872269	0.554743476	-0.043402145	-0.144668353	0.446988052	-0.208609078	0.186681306	0.23254558	0.322854446	0.351372353	0.600496068	0.262212494	0.945004885	0.997655759	Bacteria.Firmicutes.Clostridia.Clostridiales.Lachnospiraceae..Eubacterium..xylanophilum.group	DDX52
56635	ENSG00000278311	rs12603276	0.767953363	0.988998475	0.732392584	0.838956133	-0.065891209	0.002920327	-0.12391074	0.066926527	0.222401778	0.210988852	0.36083995	0.328019361	0.585841259	0.388769194	0.94990343	0.997655759	Bacteria.Firmicutes.Clostridia.Clostridiales.Lachnospiraceae..Eubacterium..xylanophilum.group	GGNBP2
56636	ENSG00000278318	rs11673449	0.205475785	0.212903098	0.896916572	0.660512091	0.129348268	-0.304667073	0.024092436	-0.142748384	0.101154935	0.242225889	0.185244598	0.323547666	0.307147989	0.144689862	0.94990343	0.997655759	Bacteria.Firmicutes.Clostridia.Clostridiales.Lachnospiraceae..Eubacterium..xylanophilum.group	ZNF229
56637	ENSG00000278540	rs72828246	0.075208101	0.079417402	0.154437105	0.320384673	-0.566667773	0.386409862	0.746907565	-0.359657751	0.313472223	0.216890932	0.518485191	0.359225091	0.187144584	0.076388353	0.945004885	0.997655759	Bacteria.Firmicutes.Clostridia.Clostridiales.Lachnospiraceae..Eubacterium..xylanophilum.group	ACACA
56638	ENSG00000278558	rs1210298	0.000290183	0.000119369	0.627449224	0.598912445	1.65719095	-1.129248849	0.351982639	-0.243906106	0.432961	0.276065381	0.721868086	0.461490341	0.005202122	0.000732471	0.94990343	0.997655759	Bacteria.Firmicutes.Clostridia.Clostridiales.Lachnospiraceae..Eubacterium..xylanophilum.group	TMEM191B
56639	ENSG00000278662	rs62010099	9.00E-10	5.70E-10	0.606724479	0.857633639	-1.660894936	1.028631491	0.198677604	0.043072392	0.232503661	0.14178927	0.384118166	0.239171344	2.45E-07	3.37E-08	0.94990343	0.997655759	Bacteria.Firmicutes.Clostridia.Clostridiales.Lachnospiraceae..Eubacterium..xylanophilum.group	GOLGA6L10
56640	ENSG00000278845	rs9905265	0.705488528	0.682327627	0.494192664	0.54100398	0.221047407	-0.133209043	-0.564820848	0.286144378	0.582373706	0.324027092	0.82158813	0.465661285	0.563291783	0.307655751	0.949127599	0.997655759	Bacteria.Firmicutes.Clostridia.Clostridiales.Lachnospiraceae..Eubacterium..xylanophilum.group	MRPL45
56641	ENSG00000279170	rs577419	7.06E-06	7.62E-07	0.731560495	0.55766541	1.776968651	-1.141259446	-0.198449975	0.195443821	0.364217342	0.208864746	0.576040734	0.331648726	0.000383442	1.25E-05	0.94990343	0.997655759	Bacteria.Firmicutes.Clostridia.Clostridiales.Lachnospiraceae..Eubacterium..xylanophilum.group	TSTD3
56642	ENSG00000280165	rs9539157	0.000249557	1.02E-05	0.055820703	0.21354151	0.791416895	-0.932702527	-0.595111761	0.385495887	0.2043488	0.195132769	0.305692442	0.306921807	0.004751263	0.000114205	0.945004885	0.997655759	Bacteria.Firmicutes.Clostridia.Clostridiales.Lachnospiraceae..Eubacterium..xylanophilum.group	PCDH20
56643	ENSG00000280537	rs13029731	0.687911195	0.484773046	0.86867984	0.04440524	-0.043045966	0.145880866	-0.029496396	0.626998451	0.106691008	0.207628699	0.177710188	0.305948567	0.558517505	0.246197195	0.94990343	0.967306529	Bacteria.Firmicutes.Clostridia.Clostridiales.Lachnospiraceae..Eubacterium..xylanophilum.group
56644	ENSG00000280670	rs7546268	0.022132003	0.008722195	0.550835353	0.369632885	0.709215757	-0.554392904	-0.399923305	0.370516561	0.302646104	0.20508236	0.666999526	0.41016472	0.099009795	0.016782171	0.949127599	0.997655759	Bacteria.Firmicutes.Clostridia.Clostridiales.Lachnospiraceae..Eubacterium..xylanophilum.group	CCDC163
56645	ENSG00000283199	rs61967982	0.852649457	0.730184537	0.671442919	0.555739695	-0.027604064	-0.121505366	0.108008817	-0.385210482	0.148036178	0.350820884	0.253499946	0.650472994	0.61088505	0.321947151	0.94990343	0.997655759	Bacteria.Firmicutes.Clostridia.Clostridiales.Lachnospiraceae..Eubacterium..xylanophilum.group	C13orf46
56646	ENSG00000284194	rs131805	0.072526835	0.040268439	0.903963917	0.89545831	0.597339658	-0.424698021	0.082800428	-0.053510383	0.327309596	0.202988794	0.683622601	0.405664213	0.184268661	0.047951941	0.949974758	0.997655759	Bacteria.Firmicutes.Clostridia.Clostridiales.Lachnospiraceae..Eubacterium..xylanophilum.group	SCO2
56647	ENSG00000284691	rs3800784	0.10695697	0.027437397	0.274424255	0.300327762	0.314805927	-0.363213202	-0.335885203	0.285132493	0.19262413	0.161050127	0.304770449	0.273134501	0.225479385	0.036928269	0.945004885	0.997655759	Bacteria.Firmicutes.Clostridia.Clostridiales.Lachnospiraceae..Eubacterium..xylanophilum.group
56648	ENSG00000284797	rs10417536	0.247646173	0.037504794	0.079311383	0.167846427	0.194543313	-0.398865715	0.524183929	-0.522195753	0.166788091	0.187874681	0.294116914	0.37447113	0.339486423	0.045648396	0.945004885	0.997655759	Bacteria.Firmicutes.Clostridia.Clostridiales.Lachnospiraceae..Eubacterium..xylanophilum.group
56649	ENSG00000285053	rs7537	0.34307496	0.387548193	0.170999937	0.85352516	-0.164319015	0.30271769	0.385411848	-0.120220359	0.172066238	0.348021103	0.278462913	0.648622548	0.398804309	0.21188655	0.945004885	0.997655759	Bacteria.Firmicutes.Clostridia.Clostridiales.Lachnospiraceae..Eubacterium..xylanophilum.group	TBCE
56650	ENSG00000285077	rs11854633	0.673086653	0.260671322	0.911781998	0.880842865	-0.072191835	0.259665918	-0.034412106	0.063931951	0.17034241	0.228873013	0.309414771	0.424846222	0.553248413	0.164737477	0.950499296	0.997655759	Bacteria.Firmicutes.Clostridia.Clostridiales.Lachnospiraceae..Eubacterium..xylanophilum.group	ARHGAP11B
56651	ENSG00000285130	rs10283782	0.060983316	0.036537717	0.1972383	0.435754856	0.426823958	-0.458092018	-0.439370897	0.251522368	0.223916427	0.214634088	0.337302983	0.32075617	0.168499282	0.044840389	0.945004885	0.997655759	Bacteria.Firmicutes.Clostridia.Clostridiales.Lachnospiraceae..Eubacterium..xylanophilum.group
56652	ENSG00000285188	rs11672885	0.672682569	0.033003623	0.007072769	0.032093559	0.058999946	-0.379169037	0.63168555	-0.758961494	0.139032401	0.174110284	0.22721443	0.346620928	0.553248413	0.041857962	0.945004885	0.946002995	Bacteria.Firmicutes.Clostridia.Clostridiales.Lachnospiraceae..Eubacterium..xylanophilum.group
56653	ENSG00000286015	rs35108287	0.821138281	0.529085153	0.285301202	0.057699211	-0.03673143	0.159723554	0.286880416	-0.732928087	0.161824326	0.252428811	0.266314153	0.37943289	0.601109464	0.259940585	0.945004885	0.997655759	Bacteria.Firmicutes.Clostridia.Clostridiales.Lachnospiraceae..Eubacterium..xylanophilum.group
56654	ENSG00000286190	rs12937224	0.158778312	0.011720855	0.892017677	0.683438627	0.284131561	-0.423544915	0.04198007	0.115648441	0.19934646	0.163371908	0.308051119	0.28235697	0.273081804	0.020659146	0.94990343	0.997655759	Bacteria.Firmicutes.Clostridia.Clostridiales.Lachnospiraceae..Eubacterium..xylanophilum.group
56655	ENSG00000286264	rs11603538	0.016006994	0.00318806	0.319713376	0.253925287	-0.409269392	0.518373088	0.273797131	-0.346700848	0.165537309	0.169343261	0.273085808	0.301242787	0.081400758	0.00819924	0.946298948	0.997655759	Bacteria.Firmicutes.Clostridia.Clostridiales.Lachnospiraceae..Eubacterium..xylanophilum.group
56656	ENSG00000000457	rs12131357	0.868541952	0.31535589	0.095897981	0.908865728	0.022870877	0.290911256	-0.428128663	-0.061015799	0.137646807	0.287534803	0.253448642	0.530989993	0.479234557	0.192865877	0.426695791	0.958871097	Bacteria.Firmicutes.Negativicutes.Selenomonadales.Acidaminococcaceae.Phascolarctobacterium	SCYL3
56657	ENSG00000001461	rs4648992	0.628490033	0.732762917	0.04035316	0.166550062	0.075209418	0.097905682	-0.530173106	0.682159059	0.154712681	0.285521951	0.253512611	0.487668988	0.412634327	0.339434755	0.384666012	0.868590954	Bacteria.Firmicutes.Negativicutes.Selenomonadales.Acidaminococcaceae.Phascolarctobacterium	NIPAL3
56658	ENSG00000001561	rs3734208	0.119654006	0.152947324	0.134791746	0.326001806	0.4658738	-0.286264741	-0.76138101	0.333580459	0.295480403	0.197988644	0.502882447	0.337098732	0.193187859	0.119071843	0.459317501	0.924807977	Bacteria.Firmicutes.Negativicutes.Selenomonadales.Acidaminococcaceae.Phascolarctobacterium	ENPP4
56659	ENSG00000001626	rs4730797	0.415050573	0.108120695	0.909322706	0.463272698	-0.126049979	0.421403315	-0.03570056	-0.284008562	0.153680697	0.25872078	0.312256846	0.384958345	0.342764541	0.095355535	0.737722236	0.926667368	Bacteria.Firmicutes.Negativicutes.Selenomonadales.Acidaminococcaceae.Phascolarctobacterium	CFTR
56660	ENSG00000002016	rs10849594	0.127188304	0.087539547	0.044702696	0.143739729	0.196627997	-0.356633305	-0.463013769	0.495867451	0.12728785	0.205639327	0.226256409	0.335137944	0.198435951	0.082999842	0.391861389	0.864816733	Bacteria.Firmicutes.Negativicutes.Selenomonadales.Acidaminococcaceae.Phascolarctobacterium	RAD52
56661	ENSG00000002919	rs1860866	0.197094071	0.111158104	0.823775618	0.358802655	-0.419272753	0.318153978	0.146961256	-0.355907788	0.321768799	0.197042343	0.657312852	0.385141567	0.245018486	0.097101197	0.722390125	0.924807977	Bacteria.Firmicutes.Negativicutes.Selenomonadales.Acidaminococcaceae.Phascolarctobacterium	SNX11
56662	ENSG00000002933	rs7781814	0.134023108	0.00056731	0.137029406	0.518802295	-0.227874638	0.693128592	-0.45261853	-0.20982559	0.150206511	0.19133425	0.300692128	0.323470373	0.203668346	0.002444989	0.461678989	0.926777467	Bacteria.Firmicutes.Negativicutes.Selenomonadales.Acidaminococcaceae.Phascolarctobacterium	TMEM176A
56663	ENSG00000003056	rs4883201	0.355188869	0.047480641	0.533439672	0.350117166	0.156010266	-0.524221574	-0.180302603	0.571638649	0.16755255	0.259557519	0.287999149	0.6074556	0.320367784	0.055906924	0.646354458	0.924807977	Bacteria.Firmicutes.Negativicutes.Selenomonadales.Acidaminococcaceae.Phascolarctobacterium	M6PR
56664	ENSG00000003147	rs3807807	0.414376375	0.183872051	0.1203434	0.62668142	-0.238311601	0.292026558	-0.795332659	0.196413886	0.290128949	0.21744333	0.505396789	0.401919538	0.342638985	0.134932749	0.44296179	0.940156205	Bacteria.Firmicutes.Negativicutes.Selenomonadales.Acidaminococcaceae.Phascolarctobacterium	ICA1
56665	ENSG00000003249	rs9936215	0.288620133	0.08274988	0.384244194	0.834871125	-0.2090465	0.382409835	-0.287046812	0.097353933	0.195412757	0.217067821	0.327704669	0.465176043	0.291752752	0.080153002	0.605139981	0.957114645	Bacteria.Firmicutes.Negativicutes.Selenomonadales.Acidaminococcaceae.Phascolarctobacterium	DBNDD1
56666	ENSG00000003393	rs16838147	0.207053432	0.029503085	0.829092428	0.978476253	0.204649674	-0.495130003	-0.063517771	0.012002923	0.160607618	0.222528409	0.293082208	0.443210791	0.252077463	0.040875185	0.723398923	0.966442709	Bacteria.Firmicutes.Negativicutes.Selenomonadales.Acidaminococcaceae.Phascolarctobacterium	ALS2
56667	ENSG00000003402	rs56863085	0.167464032	0.07267531	0.422087379	0.881280978	0.239858358	-0.443291934	-0.263805646	0.071618312	0.17184756	0.243029149	0.326558621	0.477694112	0.227837465	0.073865803	0.61628667	0.958871097	Bacteria.Firmicutes.Negativicutes.Selenomonadales.Acidaminococcaceae.Phascolarctobacterium	CFLAR
56668	ENSG00000004700	rs1061626	0.340666252	0.09945798	0.57562127	0.365174826	0.159464409	-0.384694461	-0.156995954	0.418840736	0.166145907	0.230218521	0.279060104	0.459338923	0.313222595	0.090372073	0.661611748	0.924807977	Bacteria.Firmicutes.Negativicutes.Selenomonadales.Acidaminococcaceae.Phascolarctobacterium	RECQL
56669	ENSG00000004777	rs807489	0.454487643	0.907759924	0.844974095	0.155165971	0.105654309	0.017428699	-0.05376537	-0.364108426	0.140423666	0.149846754	0.273885925	0.253209127	0.356829221	0.390146161	0.725740114	0.864816733	Bacteria.Firmicutes.Negativicutes.Selenomonadales.Acidaminococcaceae.Phascolarctobacterium	ARHGAP33
56670	ENSG00000004864	rs13245850	0.591208735	0.925864328	0.375474019	0.347872455	0.081055285	-0.022778287	-0.22872835	-0.398044119	0.150181147	0.243864303	0.256335731	0.421005597	0.397724357	0.395699983	0.601662056	0.924807977	Bacteria.Firmicutes.Negativicutes.Selenomonadales.Acidaminococcaceae.Phascolarctobacterium	SLC25A13
56671	ENSG00000004948	rs6943127	0.01580331	0.001897016	0.359968242	0.147592894	0.450790764	-0.581382434	-0.305179371	0.477432372	0.181962761	0.179665789	0.331053648	0.325830538	0.061863046	0.005961959	0.593398783	0.864816733	Bacteria.Firmicutes.Negativicutes.Selenomonadales.Acidaminococcaceae.Phascolarctobacterium	CALCR
56672	ENSG00000005156	rs60014690	0.876356317	0.43497583	0.298138746	0.915664846	0.025336843	0.235930807	-0.311691296	0.059911294	0.162213181	0.300360447	0.297215225	0.563592851	0.481855535	0.238868455	0.562767044	0.959685525	Bacteria.Firmicutes.Negativicutes.Selenomonadales.Acidaminococcaceae.Phascolarctobacterium	LIG3
56673	ENSG00000005206	rs11880345	0.046132168	0.059281264	0.060511932	0.224017443	0.499856536	-0.303692073	-0.974965736	0.409633874	0.245934323	0.158236918	0.510517985	0.333730351	0.118322895	0.064857894	0.396212317	0.891107906	Bacteria.Firmicutes.Negativicutes.Selenomonadales.Acidaminococcaceae.Phascolarctobacterium	SPPL2B
56674	ENSG00000005379	rs2014835	0.782715759	0.966646807	0.11807073	0.360249546	0.031502993	0.006867848	-0.299797553	0.378752419	0.113766788	0.163624711	0.189316829	0.411106716	0.456475707	0.404861474	0.442491412	0.924807977	Bacteria.Firmicutes.Negativicutes.Selenomonadales.Acidaminococcaceae.Phascolarctobacterium	TSPOAP1
56675	ENSG00000005421	rs854570	1.04E-07	9.71E-08	0.276757476	0.31288729	1.424127038	-1.038833773	-0.526162705	0.303052791	0.238493135	0.173478728	0.479768514	0.297999526	1.06E-05	2.40E-06	0.548100398	0.924807977	Bacteria.Firmicutes.Negativicutes.Selenomonadales.Acidaminococcaceae.Phascolarctobacterium	PON1
56676	ENSG00000005436	rs2901685	0.180741679	0.177451363	0.57546056	0.783201785	-0.244041488	0.235339827	-0.184312012	0.08660861	0.180399759	0.172637526	0.327476205	0.313489379	0.234426491	0.131665698	0.661611748	0.950977248	Bacteria.Firmicutes.Negativicutes.Selenomonadales.Acidaminococcaceae.Phascolarctobacterium	GCFC2
56677	ENSG00000005448	rs7607995	0.963332628	0.814770206	0.367296839	0.010080024	-0.006793305	-0.072331767	0.229423589	-1.684078468	0.147210885	0.307513509	0.252730197	0.635643203	0.507227017	0.364809438	0.598788572	0.860955274	Bacteria.Firmicutes.Negativicutes.Selenomonadales.Acidaminococcaceae.Phascolarctobacterium	WDR54
56678	ENSG00000005469	rs10236924	0.019941454	0.008052849	0.253110631	0.085461062	0.566229872	-0.445409527	0.48360219	-0.551400916	0.237377114	0.162992134	0.419466499	0.315804915	0.071846017	0.016547384	0.534937647	0.860955274	Bacteria.Firmicutes.Negativicutes.Selenomonadales.Acidaminococcaceae.Phascolarctobacterium	CROT
56679	ENSG00000005700	rs606270	0.180677557	0.16653697	0.352504006	0.601283435	0.299631223	-0.240296991	-0.33185713	0.171555015	0.221459651	0.171780638	0.354413718	0.326718395	0.234426491	0.126618805	0.586864385	0.939187027	Bacteria.Firmicutes.Negativicutes.Selenomonadales.Acidaminococcaceae.Phascolarctobacterium	IBTK
56680	ENSG00000005844	rs35480350	0.428856696	0.256084997	0.564423275	0.343830688	-0.138531328	0.227075822	0.176567306	-0.374337463	0.174023297	0.198210291	0.304844782	0.392605078	0.347359217	0.168720303	0.657999066	0.924807977	Bacteria.Firmicutes.Negativicutes.Selenomonadales.Acidaminococcaceae.Phascolarctobacterium	ITGAL
56681	ENSG00000006042	rs866799711	0.330409307	0.011778579	0.163433921	0.019822119	0.137638726	-0.944293894	-0.348546138	1.393767469	0.140372946	0.364500277	0.24731442	0.583712639	0.309975541	0.021670152	0.477973654	0.860955274	Bacteria.Firmicutes.Negativicutes.Selenomonadales.Acidaminococcaceae.Phascolarctobacterium	TMEM98
56682	ENSG00000006047	rs5412	0.70101296	0.14275435	0.071534405	0.665384693	0.05122631	0.337944441	-0.418168827	-0.213141823	0.13283895	0.227832702	0.22831631	0.490610711	0.435038944	0.113515523	0.414362327	0.946659209	Bacteria.Firmicutes.Negativicutes.Selenomonadales.Acidaminococcaceae.Phascolarctobacterium	YBX2
56683	ENSG00000006118	rs2469887	0.364322207	0.149836157	0.671241731	0.853460081	-0.201888719	0.352771196	-0.158503386	-0.068699057	0.221013817	0.242108506	0.371770068	0.370484142	0.324098107	0.117293578	0.684638534	0.957114645	Bacteria.Firmicutes.Negativicutes.Selenomonadales.Acidaminococcaceae.Phascolarctobacterium	TMEM132A
56684	ENSG00000006128	rs7795107	0.336457118	0.050236586	0.350774292	0.644159821	0.139498807	-0.514296453	-0.247780478	-0.245997469	0.144073945	0.257864323	0.263667351	0.530143337	0.311858019	0.058056554	0.586294717	0.943981312	Bacteria.Firmicutes.Negativicutes.Selenomonadales.Acidaminococcaceae.Phascolarctobacterium	TAC1
56685	ENSG00000006194	rs7185015	0.757362538	0.578311979	0.091323291	0.238344263	-0.049295589	0.107624003	-0.465751847	0.391864207	0.158899432	0.19266074	0.271820826	0.329322346	0.449942949	0.289554052	0.426695791	0.89566392	Bacteria.Firmicutes.Negativicutes.Selenomonadales.Acidaminococcaceae.Phascolarctobacterium	ZNF263
56686	ENSG00000006282	rs9890200	0.058593665	0.00423151	0.483076729	0.094071429	0.306141945	-0.418111918	0.20587909	-0.415555319	0.159069019	0.141104643	0.291883656	0.244620653	0.130387199	0.010596739	0.634155947	0.860955274	Bacteria.Firmicutes.Negativicutes.Selenomonadales.Acidaminococcaceae.Phascolarctobacterium	SPATA20
56687	ENSG00000006576	rs848446	0.150295759	0.124243624	0.892580565	0.68901004	-0.557239277	0.365733405	-0.072316138	0.136490854	0.382874203	0.234890212	0.533456362	0.339560763	0.215081113	0.10382327	0.73513082	0.946659209	Bacteria.Firmicutes.Negativicutes.Selenomonadales.Acidaminococcaceae.Phascolarctobacterium	PHTF2
56688	ENSG00000006652	rs3095025	0.043294503	0.07826016	0.118001205	0.914830719	0.323704692	-0.311902143	-0.406938486	0.029155387	0.157098747	0.174378354	0.256924918	0.271571825	0.113213824	0.077539842	0.442491412	0.959647037	Bacteria.Firmicutes.Negativicutes.Selenomonadales.Acidaminococcaceae.Phascolarctobacterium	IFRD1
56689	ENSG00000006744	rs1044564	0.567849202	0.861353492	0.023273804	0.122039796	0.163320947	-0.037931583	-1.198559124	0.5894329	0.284479923	0.216338191	0.515964184	0.376300222	0.390931348	0.378012988	0.367388166	0.860955274	Bacteria.Firmicutes.Negativicutes.Selenomonadales.Acidaminococcaceae.Phascolarctobacterium	ELAC2
56690	ENSG00000006747	rs61124922	0.127137275	0.005461963	0.304460558	0.449886253	0.235967385	-0.66642221	-0.272380411	0.386880918	0.152733482	0.23195201	0.263177252	0.508969592	0.198435951	0.012833514	0.56292089	0.924807977	Bacteria.Firmicutes.Negativicutes.Selenomonadales.Acidaminococcaceae.Phascolarctobacterium	SCIN
56691	ENSG00000007062	rs10516299	0.28462767	0.093053834	0.209554928	0.494081456	-0.223142128	0.33081426	-0.500526965	0.227670516	0.206853242	0.194120724	0.395002338	0.331083844	0.290531921	0.086158727	0.50720979	0.926777467	Bacteria.Firmicutes.Negativicutes.Selenomonadales.Acidaminococcaceae.Phascolarctobacterium	PROM1
56692	ENSG00000007129	rs3745936	0.005089446	5.69E-05	0.281120424	0.206036223	0.456754014	-0.81797366	-0.289480416	0.371125585	0.157599654	0.190072335	0.266383771	0.290596752	0.030559771	0.000459906	0.550769688	0.874409769	Bacteria.Firmicutes.Negativicutes.Selenomonadales.Acidaminococcaceae.Phascolarctobacterium	CEACAM21
56693	ENSG00000007306	rs1001062	0.006738143	0.079472604	0.017772828	0.828026169	0.433534037	-0.398751265	-0.675770638	0.07659798	0.154960214	0.223860211	0.277959026	0.35120999	0.036414751	0.078226353	0.360336898	0.957114645	Bacteria.Firmicutes.Negativicutes.Selenomonadales.Acidaminococcaceae.Phascolarctobacterium	CEACAM7
56694	ENSG00000007341	rs1994604	0.002197745	0.000187332	0.013315525	0.024395675	-0.646015525	0.617737031	-1.126973591	0.778848541	0.202707179	0.156063277	0.443031345	0.3380825	0.017381279	0.001124098	0.359933146	0.860955274	Bacteria.Firmicutes.Negativicutes.Selenomonadales.Acidaminococcaceae.Phascolarctobacterium	ST7L
56695	ENSG00000007402	rs35908181	0.228682201	0.039569135	0.256478847	0.081087377	0.179128114	-0.582193755	-0.277460766	1.232553736	0.14742648	0.277255716	0.242393031	0.695752974	0.264512382	0.049498855	0.536080379	0.860955274	Bacteria.Firmicutes.Negativicutes.Selenomonadales.Acidaminococcaceae.Phascolarctobacterium	CACNA2D2
56696	ENSG00000007923	rs200446	0.389804966	0.394401668	0.372362467	0.866157706	0.211557441	-0.153855644	-0.38398898	0.059955258	0.2443847	0.179473064	0.427526029	0.354347802	0.332622907	0.223637696	0.601651184	0.957114645	Bacteria.Firmicutes.Negativicutes.Selenomonadales.Acidaminococcaceae.Phascolarctobacterium	DNAJC11
56697	ENSG00000008018	rs3800236	0.024657771	0.061680071	0.095070365	0.703474103	0.57835208	-0.379985021	-0.920517373	0.185880661	0.251529093	0.199895054	0.543550615	0.486228711	0.081864543	0.066589896	0.426695791	0.946659209	Bacteria.Firmicutes.Negativicutes.Selenomonadales.Acidaminococcaceae.Phascolarctobacterium	PSMB1
56698	ENSG00000008226	rs6770901	0.028216463	0.017060293	0.107410582	0.858525981	0.376576585	-0.401423189	-0.582559659	0.057113939	0.167841879	0.164024092	0.356927827	0.319163283	0.087974663	0.027929199	0.430092598	0.957114645	Bacteria.Firmicutes.Negativicutes.Selenomonadales.Acidaminococcaceae.Phascolarctobacterium	DLEC1
56699	ENSG00000008283	rs6504163	0.157314761	0.058099322	0.783561558	0.426812416	-0.402665263	0.414401453	-0.138426216	-0.32838692	0.281501955	0.21488574	0.501903575	0.410690184	0.22050561	0.063975147	0.714586429	0.924807977	Bacteria.Firmicutes.Negativicutes.Selenomonadales.Acidaminococcaceae.Phascolarctobacterium	CYB561
56700	ENSG00000008382	rs11085069	0.180243264	0.077152779	0.84302481	0.371802444	-0.22974739	0.30779153	0.057528596	-0.291317111	0.169636541	0.171424343	0.289368928	0.32396498	0.234244716	0.076766267	0.725740114	0.924807977	Bacteria.Firmicutes.Negativicutes.Selenomonadales.Acidaminococcaceae.Phascolarctobacterium	MPND
56701	ENSG00000008517	rs7188573	0.193044197	0.557421264	0.397271753	0.221138251	0.208100472	-0.14548807	-0.285469427	-0.493967653	0.158245387	0.246725456	0.335041323	0.399911777	0.242217082	0.28290405	0.608645025	0.886117601	Bacteria.Firmicutes.Negativicutes.Selenomonadales.Acidaminococcaceae.Phascolarctobacterium	IL32
56702	ENSG00000010165	rs10798657	0.583469399	0.891900446	0.43242873	0.880245312	0.115095248	0.026621087	-0.425200502	-0.06617984	0.20887053	0.195133219	0.538312723	0.437572719	0.394290264	0.385775948	0.620289074	0.958871097	Bacteria.Firmicutes.Negativicutes.Selenomonadales.Acidaminococcaceae.Phascolarctobacterium	METTL13
56703	ENSG00000010310	rs35121749	0.291236687	0.426078845	0.012512169	0.554278694	0.127532692	-0.171730068	-0.589124782	0.202824435	0.119869221	0.214428581	0.229443054	0.341227137	0.293581001	0.235709236	0.359933146	0.926991286	Bacteria.Firmicutes.Negativicutes.Selenomonadales.Acidaminococcaceae.Phascolarctobacterium	GIPR
56704	ENSG00000010626	rs7955787	0.000460565	7.50E-07	0.218268247	0.050281724	-0.49341771	0.958057222	-0.279762509	0.728976	0.133826188	0.175200824	0.225071721	0.365576919	0.005716468	1.44E-05	0.513082499	0.860955274	Bacteria.Firmicutes.Negativicutes.Selenomonadales.Acidaminococcaceae.Phascolarctobacterium	LRRC23
56705	ENSG00000011105	rs933414	0.458053818	0.249740973	0.878132881	0.902560197	0.156887776	-0.202870833	0.058982065	0.037774624	0.210182051	0.174707106	0.383169011	0.307362005	0.357895959	0.166012817	0.733190993	0.958871097	Bacteria.Firmicutes.Negativicutes.Selenomonadales.Acidaminococcaceae.Phascolarctobacterium	TSPAN9
56706	ENSG00000011295	rs1065822	0.299731616	0.131279953	0.247212412	0.727786804	-0.253353274	0.283357349	-0.489223482	0.110137478	0.242390885	0.185437778	0.419038066	0.315080555	0.296762919	0.107442781	0.530179278	0.946659209	Bacteria.Firmicutes.Negativicutes.Selenomonadales.Acidaminococcaceae.Phascolarctobacterium	TTC19
56707	ENSG00000011376	rs267275	0.13745737	0.029821257	0.724513432	0.57999128	-0.4327368	0.444686497	-0.18052225	-0.192466187	0.287802447	0.200261859	0.510038921	0.346070926	0.20634914	0.04117299	0.70406351	0.929668069	Bacteria.Firmicutes.Negativicutes.Selenomonadales.Acidaminococcaceae.Phascolarctobacterium	LARS2
56708	ENSG00000011638	rs7192830	0.050800652	0.002975981	0.486202942	0.668641721	-0.377252485	0.506545421	-0.305470536	-0.14254084	0.189628486	0.164217353	0.436201146	0.33153861	0.121536662	0.008276224	0.635518797	0.946659209	Bacteria.Firmicutes.Negativicutes.Selenomonadales.Acidaminococcaceae.Phascolarctobacterium	LDAF1
56709	ENSG00000012061	rs4572514	0.772614578	0.71672163	0.359945837	0.841101526	-0.044174156	0.087626382	-0.249943836	0.097194354	0.152248277	0.240465231	0.271122307	0.482890074	0.453762073	0.3340871	0.593398783	0.957114645	Bacteria.Firmicutes.Negativicutes.Selenomonadales.Acidaminococcaceae.Phascolarctobacterium	ERCC1
56710	ENSG00000012963	rs11160108	0.056104735	0.040542251	0.09314524	0.169003904	0.510468912	-0.37625956	-0.984106376	0.592903195	0.262525873	0.180091263	0.577635271	0.426350658	0.12766535	0.050440017	0.426695791	0.868590954	Bacteria.Firmicutes.Negativicutes.Selenomonadales.Acidaminococcaceae.Phascolarctobacterium	UBR7
56711	ENSG00000013288	rs4689486	0.21010019	0.043120364	0.63687794	0.518197546	0.195195623	-0.588943926	-0.132188954	-0.325364543	0.154229719	0.285577773	0.27872517	0.500859956	0.252333357	0.052344911	0.676066434	0.926777467	Bacteria.Firmicutes.Negativicutes.Selenomonadales.Acidaminococcaceae.Phascolarctobacterium	MAN2B2
56712	ENSG00000013364	rs4788186	0.702506049	0.453859142	0.672744725	0.44540536	-0.093877839	0.145839745	-0.159134288	-0.217129366	0.244726887	0.193562663	0.37507305	0.282832255	0.435414771	0.245352038	0.684638534	0.924807977	Bacteria.Firmicutes.Negativicutes.Selenomonadales.Acidaminococcaceae.Phascolarctobacterium	MVP
56713	ENSG00000013374	rs35151345	0.370651389	0.005637369	0.265966873	0.325226191	-0.130956875	0.781543586	-0.295120496	-0.47170956	0.14528104	0.273091899	0.263052414	0.475915452	0.326833157	0.013127033	0.541583507	0.924807977	Bacteria.Firmicutes.Negativicutes.Selenomonadales.Acidaminococcaceae.Phascolarctobacterium	NUB1
56714	ENSG00000013523	rs11624700	0.023872728	0.002891089	0.049636642	0.126995401	0.361815306	-0.59667762	-0.560336912	0.583000453	0.156454859	0.192821176	0.280191592	0.377212587	0.079960392	0.008112443	0.393632207	0.860955274	Bacteria.Firmicutes.Negativicutes.Selenomonadales.Acidaminococcaceae.Phascolarctobacterium	ANGEL1
56715	ENSG00000013561	rs252089	0.115443624	0.131265991	0.401899582	0.537536645	0.647040423	-0.343814967	-1.137019469	0.435516958	0.405615174	0.224994817	1.347701423	0.70269619	0.190177743	0.107442781	0.610007276	0.926991286	Bacteria.Firmicutes.Negativicutes.Selenomonadales.Acidaminococcaceae.Phascolarctobacterium	RNF14
56716	ENSG00000013573	rs2543290	1.54E-06	3.49E-07	0.304199607	0.992015743	0.975154372	-0.912980018	-0.33423469	0.002859642	0.184640736	0.161177853	0.322765983	0.284685123	7.49E-05	7.36E-06	0.56292089	0.966442709	Bacteria.Firmicutes.Negativicutes.Selenomonadales.Acidaminococcaceae.Phascolarctobacterium	DDX11
56717	ENSG00000013583	rs9919709	0.000576829	8.53E-05	0.35103721	0.118170856	0.73015176	-0.730171041	-0.352454636	0.470553477	0.201842213	0.174361425	0.375258994	0.297228596	0.006640483	0.000627873	0.586294717	0.860955274	Bacteria.Firmicutes.Negativicutes.Selenomonadales.Acidaminococcaceae.Phascolarctobacterium	HEBP1
56718	ENSG00000014123	rs9373918	0.846172639	0.897604982	0.402512874	0.793975754	0.030230261	-0.038528408	-0.232089024	0.160305768	0.155211391	0.298244563	0.275454205	0.611362623	0.473063422	0.386955995	0.610007276	0.950977248	Bacteria.Firmicutes.Negativicutes.Selenomonadales.Acidaminococcaceae.Phascolarctobacterium	UFL1
56719	ENSG00000014164	rs2242092	0.465005864	0.949711986	0.325709499	0.741764856	0.180272186	-0.013144669	-0.417058784	-0.121682938	0.245302846	0.207627945	0.421201058	0.367728198	0.359904699	0.400998164	0.571639009	0.946659209	Bacteria.Firmicutes.Negativicutes.Selenomonadales.Acidaminococcaceae.Phascolarctobacterium	ZC3H3
56720	ENSG00000014216	rs2271448	0.591854754	0.549345478	0.061047589	0.889701583	0.086439222	0.107119746	-0.532512093	-0.055622737	0.160436562	0.177988385	0.279432898	0.399536061	0.397984885	0.280267656	0.396212317	0.958871097	Bacteria.Firmicutes.Negativicutes.Selenomonadales.Acidaminococcaceae.Phascolarctobacterium	CAPN1
56721	ENSG00000015133	rs1285847	0.084094121	0.015147543	0.770161192	0.664247335	-0.401450093	0.479600901	-0.139811933	-0.168893494	0.228893159	0.192308629	0.476574872	0.387355376	0.158228507	0.025799521	0.712471327	0.946659209	Bacteria.Firmicutes.Negativicutes.Selenomonadales.Acidaminococcaceae.Phascolarctobacterium	CCDC88C
56722	ENSG00000016391	rs35518479	0.192147778	0.03568995	0.697576423	0.756226963	-0.265545941	0.425430304	-0.136903449	-0.108157667	0.201516754	0.198393896	0.350770574	0.346957403	0.241952647	0.046439941	0.694809163	0.946659209	Bacteria.Firmicutes.Negativicutes.Selenomonadales.Acidaminococcaceae.Phascolarctobacterium	CHDH
56723	ENSG00000017427	rs12821878	0.530574485	0.100257705	0.303975218	0.913707899	0.092055854	-0.407251574	0.310733626	-0.041024392	0.146015153	0.244305247	0.299930987	0.377135532	0.379783894	0.090843167	0.56292089	0.959647037	Bacteria.Firmicutes.Negativicutes.Selenomonadales.Acidaminococcaceae.Phascolarctobacterium	IGF1
56724	ENSG00000018236	rs553321	0.348861363	0.055396005	0.458206153	0.446848673	0.147827857	-0.451487748	0.187439994	0.294232331	0.156678679	0.231502982	0.251198225	0.384490161	0.316716243	0.062087492	0.627570108	0.924807977	Bacteria.Firmicutes.Negativicutes.Selenomonadales.Acidaminococcaceae.Phascolarctobacterium	CNTN1
56725	ENSG00000018699	rs13415289	0.218878143	0.021123095	0.847165038	0.99122836	-0.24044626	0.489170639	-0.057862252	0.00667363	0.193700727	0.207079701	0.299036369	0.604738277	0.256390247	0.03199523	0.72663304	0.966442709	Bacteria.Firmicutes.Negativicutes.Selenomonadales.Acidaminococcaceae.Phascolarctobacterium	TTC27
56726	ENSG00000019102	rs11219769	0.806649623	0.653121862	0.042169355	0.119812199	-0.036749612	0.081411199	-0.589137768	0.508353188	0.149549512	0.180319679	0.284322528	0.322563376	0.463234876	0.315010685	0.385682675	0.860955274	Bacteria.Firmicutes.Negativicutes.Selenomonadales.Acidaminococcaceae.Phascolarctobacterium	VSIG2
56727	ENSG00000019505	rs4755938	0.077292495	0.061497842	0.16571263	0.185795432	0.948782437	-0.54913596	-1.152502962	0.61283658	0.528679464	0.288670775	0.822262137	0.45834857	0.150676811	0.066480738	0.477973654	0.874409769	Bacteria.Firmicutes.Negativicutes.Selenomonadales.Acidaminococcaceae.Phascolarctobacterium	SYT13
56728	ENSG00000020577	rs911615	0.829658601	0.665039867	0.801868196	0.572397972	0.06702306	-0.089658379	-0.13124199	0.198929295	0.310300579	0.206149479	0.520919849	0.350625913	0.467593286	0.318077163	0.716818291	0.929668069	Bacteria.Firmicutes.Negativicutes.Selenomonadales.Acidaminococcaceae.Phascolarctobacterium	SAMD4A
56729	ENSG00000020922	rs11020802	0.841101994	0.373653274	0.964640885	0.681894764	-0.034734826	0.169467668	-0.016378028	-0.184973502	0.172573323	0.189195405	0.368052535	0.449294144	0.471276311	0.215032539	0.744622724	0.946659209	Bacteria.Firmicutes.Negativicutes.Selenomonadales.Acidaminococcaceae.Phascolarctobacterium	MRE11
56730	ENSG00000021300	rs10898929	0.238059278	0.005776991	0.579267625	0.363714192	-0.162634477	0.900008928	-0.135441945	-0.518887062	0.136594037	0.315450416	0.24307087	0.567317643	0.269644746	0.013335424	0.662106588	0.924807977	Bacteria.Firmicutes.Negativicutes.Selenomonadales.Acidaminococcaceae.Phascolarctobacterium	PLEKHB1
56731	ENSG00000021574	rs4952252	0.918636565	0.9260042	0.939329762	0.933826952	-0.024490479	0.020249056	0.031791907	-0.029419481	0.23883118	0.21719735	0.416109095	0.352970775	0.493576913	0.395699983	0.739671849	0.962445251	Bacteria.Firmicutes.Negativicutes.Selenomonadales.Acidaminococcaceae.Phascolarctobacterium	SPAST
56732	ENSG00000021762	rs11601774	0.613636105	0.264115626	0.56165543	0.818275161	0.075316492	-0.321289957	-0.159781564	0.125283619	0.148465723	0.285260465	0.273910123	0.54310014	0.4062826	0.172121396	0.656888852	0.957096286	Bacteria.Firmicutes.Negativicutes.Selenomonadales.Acidaminococcaceae.Phascolarctobacterium	OSBPL5
56733	ENSG00000021826	rs13388400	0.683542037	0.927808848	0.316684494	0.014642191	0.074986943	-0.018292697	0.358169881	-0.934086526	0.1831448	0.201132113	0.354993524	0.372576587	0.428413579	0.396145635	0.568216397	0.860955274	Bacteria.Firmicutes.Negativicutes.Selenomonadales.Acidaminococcaceae.Phascolarctobacterium	CPS1
56734	ENSG00000022277	rs6999	0.961539146	0.356832963	0.062102671	0.605522943	0.008209028	0.184114157	-0.539245562	-0.169469326	0.169588234	0.198417126	0.284148284	0.326554271	0.507204468	0.209684027	0.396212317	0.939187027	Bacteria.Firmicutes.Negativicutes.Selenomonadales.Acidaminococcaceae.Phascolarctobacterium	RTF2
56735	ENSG00000022976	rs7159965	0.173750391	0.121878363	0.058532895	0.815692298	0.172900169	-0.257951454	-0.428642277	0.068062452	0.125736401	0.164606416	0.222664136	0.290837819	0.230271065	0.102727118	0.396212317	0.956219916	Bacteria.Firmicutes.Negativicutes.Selenomonadales.Acidaminococcaceae.Phascolarctobacterium	ZNF839
56736	ENSG00000023191	rs61877760	0.28603622	0.319665058	0.253935548	0.8453191	0.170951809	-0.332914818	-0.332921704	-0.11156243	0.158940801	0.332016505	0.289276624	0.569593872	0.290981933	0.194658389	0.534937647	0.957114645	Bacteria.Firmicutes.Negativicutes.Selenomonadales.Acidaminococcaceae.Phascolarctobacterium	RNH1
56737	ENSG00000023228	rs4147707	0.665308341	0.44637836	0.468308069	0.261099747	0.087975278	-0.136464165	0.270668721	-0.325350179	0.202452593	0.178140278	0.371059216	0.28702828	0.424217071	0.242653268	0.630318731	0.909905432	Bacteria.Firmicutes.Negativicutes.Selenomonadales.Acidaminococcaceae.Phascolarctobacterium	NDUFS1
56738	ENSG00000023318	rs6479002	0.881271604	0.429242694	0.914237536	0.237913074	-0.031584123	0.128197982	-0.045349963	-0.366919733	0.210649327	0.161177911	0.419485247	0.308072871	0.482834994	0.236887428	0.738048421	0.89566392	Bacteria.Firmicutes.Negativicutes.Selenomonadales.Acidaminococcaceae.Phascolarctobacterium	ERP44
56739	ENSG00000025156	rs556439	0.007383209	0.003907426	0.65861094	0.644414822	-0.896780515	0.591817927	0.23785649	-0.157021544	0.324392953	0.197873241	0.535907473	0.338654528	0.039033452	0.009961031	0.683742879	0.943981312	Bacteria.Firmicutes.Negativicutes.Selenomonadales.Acidaminococcaceae.Phascolarctobacterium	HSF2
56740	ENSG00000025434	rs11988	0.863104573	0.588423026	0.038371567	0.455398309	0.029675535	0.096304131	-0.655157296	0.21735896	0.171438281	0.177100287	0.310035397	0.289475213	0.477482093	0.293392498	0.384666012	0.924807977	Bacteria.Firmicutes.Negativicutes.Selenomonadales.Acidaminococcaceae.Phascolarctobacterium	NR1H3
56741	ENSG00000025772	rs2234197	0.095808841	0.190781617	0.032422736	0.579933598	0.265671646	-0.282416705	-0.643511418	0.20123654	0.157232315	0.213652667	0.294475296	0.36178557	0.170370109	0.1382008	0.384666012	0.929668069	Bacteria.Firmicutes.Negativicutes.Selenomonadales.Acidaminococcaceae.Phascolarctobacterium	TOMM34
56742	ENSG00000025800	rs10737360	0.472534609	0.562724342	0.236289307	0.18434226	0.361704637	-0.156923574	2.053722015	-1.195194396	0.500623668	0.269749148	1.718320733	0.890910561	0.361942465	0.284064831	0.52601107	0.874409769	Bacteria.Firmicutes.Negativicutes.Selenomonadales.Acidaminococcaceae.Phascolarctobacterium	KPNA6
56743	ENSG00000026103	rs7901656	0.116700804	0.031985856	0.783092603	0.806632778	0.280401633	-0.415913383	-0.091709592	-0.080278869	0.176395931	0.18982615	0.331781474	0.326659185	0.190955261	0.0433182	0.714462691	0.95232769	Bacteria.Firmicutes.Negativicutes.Selenomonadales.Acidaminococcaceae.Phascolarctobacterium	FAS
56744	ENSG00000026508	rs353626	0.5852545	0.535279303	0.801738937	0.727977534	0.104279374	-0.127431124	-0.083614963	0.143753914	0.190145393	0.204467895	0.331659701	0.411550783	0.395084889	0.276070486	0.716818291	0.946659209	Bacteria.Firmicutes.Negativicutes.Selenomonadales.Acidaminococcaceae.Phascolarctobacterium	CD44
56745	ENSG00000026652	rs11755107	0.058037478	0.004058873	0.275915961	0.159515367	-0.353383081	0.607383007	0.371256342	-0.498032663	0.183198585	0.203979592	0.337922957	0.350046931	0.130003348	0.010263257	0.548027537	0.865683529	Bacteria.Firmicutes.Negativicutes.Selenomonadales.Acidaminococcaceae.Phascolarctobacterium	AGPAT4
56746	ENSG00000026751	rs6664288	0.256085241	0.379871638	0.027558795	0.047731983	-0.194916099	0.193406981	0.704560303	-0.921527405	0.170138751	0.218770694	0.312658865	0.456807338	0.277561822	0.217807704	0.369109734	0.860955274	Bacteria.Firmicutes.Negativicutes.Selenomonadales.Acidaminococcaceae.Phascolarctobacterium	SLAMF7
56747	ENSG00000026950	rs12213625	0.499279325	0.04826488	0.241417983	0.644286811	-0.111067931	0.430756477	-0.332983	-0.186457317	0.163486708	0.214054347	0.281694025	0.401984113	0.370326615	0.056489273	0.526870519	0.943981312	Bacteria.Firmicutes.Negativicutes.Selenomonadales.Acidaminococcaceae.Phascolarctobacterium	BTN3A1
56748	ENSG00000028116	rs848292	0.030682544	0.033153986	0.018275648	0.030990317	0.657958921	-0.458349113	-1.286324085	0.80006104	0.297912034	0.21065561	0.531509524	0.362943769	0.09240564	0.044247237	0.364262287	0.860955274	Bacteria.Firmicutes.Negativicutes.Selenomonadales.Acidaminococcaceae.Phascolarctobacterium	VRK2
56749	ENSG00000028310	rs28567708	0.707848426	0.125559932	0.331287819	0.446875009	-0.054621988	0.520005199	-0.252763986	-0.461318541	0.145128094	0.335158976	0.258257332	0.602866326	0.436773151	0.104410593	0.575718004	0.924807977	Bacteria.Firmicutes.Negativicutes.Selenomonadales.Acidaminococcaceae.Phascolarctobacterium	BRD9
56750	ENSG00000028528	rs12591947	0.854566018	0.915774163	0.40343067	0.674921193	0.056351579	-0.022406917	-0.464084895	0.153083523	0.306233873	0.211059227	0.551879397	0.363379183	0.475161572	0.392403268	0.610007276	0.946659209	Bacteria.Firmicutes.Negativicutes.Selenomonadales.Acidaminococcaceae.Phascolarctobacterium	SNX1
56751	ENSG00000028839	rs1980503	0.087212884	0.078839248	0.645057167	0.320326812	0.470492734	-0.320915343	0.25090826	-0.359250336	0.271005924	0.179773905	0.54219723	0.358774941	0.161795204	0.077843758	0.679361853	0.924807977	Bacteria.Firmicutes.Negativicutes.Selenomonadales.Acidaminococcaceae.Phascolarctobacterium	TBPL1
56752	ENSG00000029153	rs17497606	0.470931521	0.652556187	0.134286764	0.344032016	0.113544641	-0.101985037	-0.433020001	0.361845083	0.156583817	0.225494989	0.285627467	0.37966253	0.361600552	0.31490323	0.459317501	0.924807977	Bacteria.Firmicutes.Negativicutes.Selenomonadales.Acidaminococcaceae.Phascolarctobacterium	BMAL2
56753	ENSG00000029534	rs10090395	0.210640106	0.12447091	0.112033588	0.051097773	0.253451942	-0.362235587	-0.54908077	0.726597457	0.200499777	0.232786799	0.340911012	0.365711309	0.2525947	0.103901896	0.438625954	0.860955274	Bacteria.Firmicutes.Negativicutes.Selenomonadales.Acidaminococcaceae.Phascolarctobacterium	ANK1
56754	ENSG00000029639	rs9397803	0.00024546	0.00038758	0.038997085	0.328642776	0.919773366	-0.698948111	-0.926302892	0.322208044	0.237187833	0.186892459	0.439805505	0.327401997	0.003563813	0.001875619	0.384666012	0.924807977	Bacteria.Firmicutes.Negativicutes.Selenomonadales.Acidaminococcaceae.Phascolarctobacterium	TFB1M
56755	ENSG00000029725	rs1071705	0.385696012	0.151451302	0.913879512	0.43932846	-0.180748151	0.30356195	0.042520684	-0.29637478	0.206984598	0.209174972	0.391672941	0.380927135	0.330875983	0.118083939	0.738048421	0.924807977	Bacteria.Firmicutes.Negativicutes.Selenomonadales.Acidaminococcaceae.Phascolarctobacterium	RABEP1
56756	ENSG00000030110	rs210145	0.788403963	0.900858393	0.515459173	0.280726105	0.047500377	0.024430779	-0.20299775	-0.373580902	0.17626928	0.195356813	0.310449721	0.343489996	0.457598322	0.388121127	0.640719108	0.91349608	Bacteria.Firmicutes.Negativicutes.Selenomonadales.Acidaminococcaceae.Phascolarctobacterium	BAK1
56757	ENSG00000030419	rs11903721	0.023056671	0.008060798	0.660785765	0.604072661	-0.537197449	0.548295577	0.151425553	-0.172031078	0.230877273	0.200668638	0.343510822	0.330159405	0.078697579	0.016547384	0.683742879	0.939187027	Bacteria.Firmicutes.Negativicutes.Selenomonadales.Acidaminococcaceae.Phascolarctobacterium	IKZF2
56758	ENSG00000031691	rs1471539	0.001667344	1.09E-05	0.775128279	0.327554072	-0.58704714	0.890616433	0.082657255	-0.353482829	0.179059727	0.187021785	0.288158256	0.35836751	0.014033559	0.000118678	0.71352985	0.924807977	Bacteria.Firmicutes.Negativicutes.Selenomonadales.Acidaminococcaceae.Phascolarctobacterium	CENPQ
56759	ENSG00000032742	rs17056099	0.203172067	0.010487998	0.149035556	0.722718421	-0.212164603	0.602641744	-0.456829456	0.140264928	0.165067368	0.228748417	0.312898157	0.393620501	0.249334342	0.019930323	0.469705368	0.946659209	Bacteria.Firmicutes.Negativicutes.Selenomonadales.Acidaminococcaceae.Phascolarctobacterium	IFT88
56760	ENSG00000033122	rs398052646	0.138402651	0.173159536	0.072615809	0.059487185	0.366270103	-0.325141886	-0.914957527	0.885792121	0.244192369	0.236120328	0.501506854	0.461920618	0.207288348	0.129446071	0.414362327	0.860955274	Bacteria.Firmicutes.Negativicutes.Selenomonadales.Acidaminococcaceae.Phascolarctobacterium	LRRC7
56761	ENSG00000033327	rs881338	0.474703261	0.459269526	0.58228184	0.62658097	-0.096506494	0.16317294	-0.141992207	0.168199952	0.13423063	0.219197037	0.256869507	0.344085252	0.362461952	0.247054162	0.663055458	0.940156205	Bacteria.Firmicutes.Negativicutes.Selenomonadales.Acidaminococcaceae.Phascolarctobacterium	GAB2
56762	ENSG00000033627	rs7216927	0.060425733	0.125749549	0.209880532	0.66495423	0.306348764	-0.272377098	-0.380818881	-0.136657239	0.160357135	0.175644841	0.300749344	0.314127247	0.13209049	0.104410593	0.50720979	0.946659209	Bacteria.Firmicutes.Negativicutes.Selenomonadales.Acidaminococcaceae.Phascolarctobacterium	ATP6V0A1
56763	ENSG00000034677	rs1371867	0.053584156	0.041647395	0.123466761	0.400984182	0.383040527	-0.362077924	-0.620814972	0.261130267	0.194896754	0.174283025	0.397876557	0.308911498	0.124966286	0.051242876	0.44296179	0.924807977	Bacteria.Firmicutes.Negativicutes.Selenomonadales.Acidaminococcaceae.Phascolarctobacterium	RNF19A
56764	ENSG00000035115	rs62114506	2.10E-05	5.18E-10	0.509381062	0.624609446	0.613368986	-1.098792946	-0.15301749	0.134223676	0.133872446	0.150980372	0.230654292	0.27301562	0.000560805	2.89E-08	0.639861172	0.940156205	Bacteria.Firmicutes.Negativicutes.Selenomonadales.Acidaminococcaceae.Phascolarctobacterium	SH3YL1
56765	ENSG00000035141	rs2952467	0.028793745	0.028135912	0.633466913	0.318878688	0.424683674	-0.41377971	-0.170023661	-0.342571659	0.189998562	0.18432568	0.35489792	0.341088375	0.089060913	0.039474907	0.67521175	0.924807977	Bacteria.Firmicutes.Negativicutes.Selenomonadales.Acidaminococcaceae.Phascolarctobacterium	FAM136A
56766	ENSG00000035403	rs2270550	0.466064279	0.30915709	0.512064461	0.307912602	-0.259325876	0.388225952	0.379505072	-0.646555015	0.353715586	0.378797821	0.575710441	0.629219755	0.360225995	0.190719583	0.640346117	0.924807977	Bacteria.Firmicutes.Negativicutes.Selenomonadales.Acidaminococcaceae.Phascolarctobacterium	VCL
56767	ENSG00000036054	rs4928170	0.530554827	0.723757189	0.102938422	0.321854295	0.124175342	-0.075650113	-0.501019513	0.367068606	0.196952297	0.213127622	0.302969587	0.367750559	0.379783894	0.336461864	0.427012459	0.924807977	Bacteria.Firmicutes.Negativicutes.Selenomonadales.Acidaminococcaceae.Phascolarctobacterium	TBC1D23
56768	ENSG00000036448	rs28718089	1.24E-08	9.50E-13	0.746059723	0.541452858	-0.985478361	1.003631482	-0.084143736	0.158512634	0.151609123	0.113931929	0.258746004	0.258245128	2.20E-06	1.48E-10	0.708573747	0.926991286	Bacteria.Firmicutes.Negativicutes.Selenomonadales.Acidaminococcaceae.Phascolarctobacterium	MYOM2
56769	ENSG00000037474	rs3776443	0.275930387	0.249386845	0.448997435	0.616363141	0.176903528	-0.234234542	-0.235196124	-0.230000081	0.161025062	0.201564373	0.308808696	0.456898539	0.286005834	0.165971294	0.624405219	0.939187027	Bacteria.Firmicutes.Negativicutes.Selenomonadales.Acidaminococcaceae.Phascolarctobacterium	NSUN2
56770	ENSG00000037757	rs8109392	5.38E-05	4.74E-06	0.146583167	0.32684759	0.682512855	-0.727150529	-0.415995728	0.241320339	0.158014686	0.145850586	0.283182819	0.244295414	0.001150397	6.45E-05	0.467853735	0.924807977	Bacteria.Firmicutes.Negativicutes.Selenomonadales.Acidaminococcaceae.Phascolarctobacterium	MRI1
56771	ENSG00000038002	rs13133517	0.080245506	0.001344518	0.511248391	0.694664916	0.320373307	-0.65359001	-0.213420991	0.139926257	0.180331242	0.195171261	0.323133067	0.354914424	0.154422009	0.004735084	0.640346117	0.946659209	Bacteria.Firmicutes.Negativicutes.Selenomonadales.Acidaminococcaceae.Phascolarctobacterium	AGA
56772	ENSG00000038219	rs34798341	0.684391494	0.571666137	0.761311263	0.23208988	0.064145145	-0.159027737	-0.080181641	0.684999433	0.157111614	0.279762274	0.262873963	0.567952081	0.428413579	0.286963305	0.710230641	0.89566392	Bacteria.Firmicutes.Negativicutes.Selenomonadales.Acidaminococcaceae.Phascolarctobacterium	BOD1L1
56773	ENSG00000038382	rs26137	0.012931189	0.001324757	0.152511904	0.05621061	0.352582216	-0.736785912	-0.423391978	0.650395499	0.137995776	0.219699488	0.292514298	0.334635883	0.054573215	0.004695227	0.471604753	0.860955274	Bacteria.Firmicutes.Negativicutes.Selenomonadales.Acidaminococcaceae.Phascolarctobacterium	TRIO
56774	ENSG00000038532	rs28534539	0.249379668	0.018994536	0.34907939	0.950775074	-0.209229405	0.425527153	-0.284627451	-0.022290384	0.180044103	0.176949594	0.301806221	0.359704156	0.274421679	0.029963828	0.586051177	0.966442709	Bacteria.Firmicutes.Negativicutes.Selenomonadales.Acidaminococcaceae.Phascolarctobacterium	CLEC16A
56775	ENSG00000039319	rs408899	0.004204722	0.003103107	0.272145449	0.191101766	1.106010469	-0.661157676	-1.004327858	0.663529075	0.372977787	0.21533824	0.90693328	0.502337227	0.026135606	0.008427584	0.546155655	0.874409769	Bacteria.Firmicutes.Negativicutes.Selenomonadales.Acidaminococcaceae.Phascolarctobacterium	ZFYVE16
56776	ENSG00000039650	rs2305922	0.011820933	0.000790657	0.630887901	0.069991159	-0.661078877	0.760395449	0.182699963	-0.681940503	0.255312872	0.216100578	0.37847581	0.37024841	0.052031834	0.003171053	0.674718368	0.860955274	Bacteria.Firmicutes.Negativicutes.Selenomonadales.Acidaminococcaceae.Phascolarctobacterium	PNKP
56777	ENSG00000040531	rs161397	0.812854119	0.787580907	0.504995533	0.60207644	0.144906256	-0.09228403	-0.609214642	0.273904392	0.609631428	0.341097011	0.908847731	0.522779729	0.463901711	0.357191935	0.639319726	0.939187027	Bacteria.Firmicutes.Negativicutes.Selenomonadales.Acidaminococcaceae.Phascolarctobacterium	CTNS
56778	ENSG00000041357	rs931794	0.481720768	0.997914409	0.619879335	0.378963409	0.162803913	-0.000461914	-0.253436412	-0.302145562	0.230097877	0.176046058	0.50852956	0.341114918	0.365066153	0.412640068	0.674027943	0.924807977	Bacteria.Firmicutes.Negativicutes.Selenomonadales.Acidaminococcaceae.Phascolarctobacterium	PSMA4
56779	ENSG00000041988	rs6577583	0.005754811	0.006596125	0.024926952	0.072845015	0.831791365	-0.540021625	-1.32094519	0.662693138	0.291399861	0.192492413	0.575602743	0.363533869	0.032847909	0.014659417	0.367737157	0.860955274	Bacteria.Firmicutes.Negativicutes.Selenomonadales.Acidaminococcaceae.Phascolarctobacterium	THAP3
56780	ENSG00000042445	rs10198423	0.414316376	0.259194882	0.065869097	0.158839545	-0.198848463	0.194374341	-0.726490445	0.404530206	0.242053857	0.170789031	0.388422778	0.2838604	0.342638985	0.170122654	0.403744121	0.865683529	Bacteria.Firmicutes.Negativicutes.Selenomonadales.Acidaminococcaceae.Phascolarctobacterium	RETSAT
56781	ENSG00000042493	rs9677267	0.096438571	0.000275745	0.590212057	0.046207104	-0.253916631	1.185321117	0.14131926	-1.192207683	0.150566245	0.308441653	0.261136262	0.586785761	0.170723265	0.001463271	0.664994957	0.860955274	Bacteria.Firmicutes.Negativicutes.Selenomonadales.Acidaminococcaceae.Phascolarctobacterium	CAPG
56782	ENSG00000042980	rs17051823	0.850796921	0.573622526	0.594108737	0.446825716	0.023692014	-0.121779541	0.129076818	-0.319678479	0.12546011	0.215332272	0.241042847	0.417720898	0.474165788	0.287575257	0.66513839	0.924807977	Bacteria.Firmicutes.Negativicutes.Selenomonadales.Acidaminococcaceae.Phascolarctobacterium	ADAM28
56783	ENSG00000043514	rs55752496	0.064630751	7.14E-05	0.322208007	0.908707288	0.250269506	-0.977850168	-0.24337686	0.045287322	0.133177351	0.230684349	0.244008647	0.393425861	0.136379129	0.000553929	0.570056953	0.958871097	Bacteria.Firmicutes.Negativicutes.Selenomonadales.Acidaminococcaceae.Phascolarctobacterium	TRIT1
56784	ENSG00000044459	rs2780212	0.45402586	0.342657143	0.333498316	0.287121184	-0.173289479	0.193338907	0.400644926	-0.344917281	0.230080055	0.202277953	0.411241549	0.321412614	0.356754602	0.203732759	0.577135122	0.917802347	Bacteria.Firmicutes.Negativicutes.Selenomonadales.Acidaminococcaceae.Phascolarctobacterium	CNTLN
56785	ENSG00000046604	rs12604517	0.801337932	0.643882903	0.318123109	0.751598439	0.04154203	0.096596324	-0.284536563	-0.108302644	0.164437075	0.207998275	0.282859222	0.340729719	0.461798903	0.312020836	0.568216397	0.946659209	Bacteria.Firmicutes.Negativicutes.Selenomonadales.Acidaminococcaceae.Phascolarctobacterium	DSG2
56786	ENSG00000047315	rs11731868	0.883540627	0.622918965	0.833669313	0.353939015	-0.033971291	0.095192668	0.09872592	-0.347445596	0.231018231	0.192682524	0.468272054	0.372176797	0.483261606	0.304863196	0.724518831	0.924807977	Bacteria.Firmicutes.Negativicutes.Selenomonadales.Acidaminococcaceae.Phascolarctobacterium	POLR2B
56787	ENSG00000047365	rs13136192	0.150611483	0.220003543	0.129190424	0.393061724	0.346073787	-0.260002668	-0.650697455	0.290757165	0.237971233	0.209973033	0.423486686	0.338204335	0.215081627	0.151740665	0.451250424	0.924807977	Bacteria.Firmicutes.Negativicutes.Selenomonadales.Acidaminococcaceae.Phascolarctobacterium	ARAP2
56788	ENSG00000047579	rs9476887	0.14010039	8.42E-05	0.281600029	0.413195317	-0.200311372	0.849952093	-0.288952223	-0.297559062	0.134131919	0.202788401	0.266165263	0.361339114	0.208390909	0.00062292	0.551250224	0.924807977	Bacteria.Firmicutes.Negativicutes.Selenomonadales.Acidaminococcaceae.Phascolarctobacterium	DTNBP1
56789	ENSG00000047662	rs62295636	0.195888257	0.078997532	0.676477332	0.508625701	0.361329756	-0.338173965	-0.189203492	0.216651739	0.276545052	0.189544559	0.451412484	0.325991133	0.243991295	0.077906188	0.685885861	0.926777467	Bacteria.Firmicutes.Negativicutes.Selenomonadales.Acidaminococcaceae.Phascolarctobacterium	FAM184B
56790	ENSG00000047936	rs9398459	0.122010624	0.028460333	0.149362984	0.027958884	-0.214469457	0.640639306	0.342881446	-1.327247573	0.136908682	0.285992909	0.235043433	0.590555466	0.194614952	0.039782011	0.469705368	0.860955274	Bacteria.Firmicutes.Negativicutes.Selenomonadales.Acidaminococcaceae.Phascolarctobacterium	ROS1
56791	ENSG00000048028	rs2513569	0.480078654	0.06866321	0.314529561	0.042296253	-0.122451817	0.451307995	0.343368555	-0.852614561	0.172417434	0.243835069	0.338799776	0.41174017	0.364278894	0.071466783	0.568216397	0.860955274	Bacteria.Firmicutes.Negativicutes.Selenomonadales.Acidaminococcaceae.Phascolarctobacterium	USP28
56792	ENSG00000048162	rs1065206	0.841974245	0.357741795	0.08488106	0.513107456	0.030838209	0.298076125	-0.480360713	0.378259501	0.154071073	0.321843975	0.27459557	0.575246732	0.471419286	0.209901843	0.422928791	0.926777467	Bacteria.Firmicutes.Negativicutes.Selenomonadales.Acidaminococcaceae.Phascolarctobacterium	NOP16
56793	ENSG00000048405	rs1419405	0.367106126	0.25539237	0.243368296	0.22433997	-0.210322581	0.220459169	-0.474910253	0.374274078	0.231595986	0.192151793	0.403444973	0.305137326	0.325270225	0.168406204	0.52882993	0.891107906	Bacteria.Firmicutes.Negativicutes.Selenomonadales.Acidaminococcaceae.Phascolarctobacterium	ZNF800
56794	ENSG00000048544	rs4714583	0.714873962	0.356431469	0.337801366	0.931442908	-0.103653245	0.201984071	-0.407349158	-0.029007177	0.282517751	0.217492437	0.421889388	0.335892606	0.439498904	0.209527017	0.580182878	0.962445251	Bacteria.Firmicutes.Negativicutes.Selenomonadales.Acidaminococcaceae.Phascolarctobacterium	MRPS10
56795	ENSG00000049167	rs34676209	0.139020196	0.009507383	0.346741195	0.144145199	-0.271330209	0.495823406	0.291824705	-0.568832123	0.181183877	0.185613815	0.307930615	0.384847429	0.20763111	0.018425956	0.58425564	0.864816733	Bacteria.Firmicutes.Negativicutes.Selenomonadales.Acidaminococcaceae.Phascolarctobacterium	ERCC8
56796	ENSG00000049239	rs6660199	0.030142838	0.020449724	0.496882077	0.297826921	-0.743248699	0.530173533	0.398060468	-0.384843256	0.335397176	0.22320591	0.582655074	0.366731016	0.091341057	0.031238464	0.638827135	0.920342176	Bacteria.Firmicutes.Negativicutes.Selenomonadales.Acidaminococcaceae.Phascolarctobacterium	H6PD
56797	ENSG00000049245	rs1048785	0.825108605	0.901099025	0.108458744	0.984670432	0.03231918	0.029880584	-0.399278269	-0.011171812	0.145674333	0.239519735	0.245376687	0.579243847	0.466425171	0.388121127	0.431144522	0.966442709	Bacteria.Firmicutes.Negativicutes.Selenomonadales.Acidaminococcaceae.Phascolarctobacterium	VAMP3
56798	ENSG00000049247	rs2066980	0.000402007	4.65E-05	0.635071632	0.529903332	0.869037736	-0.784575015	-0.219902624	0.200078358	0.233068297	0.17991262	0.461194464	0.316836894	0.005179606	0.000381436	0.675558216	0.926991286	Bacteria.Firmicutes.Negativicutes.Selenomonadales.Acidaminococcaceae.Phascolarctobacterium	UTS2
56799	ENSG00000049283	rs2277628	0.339894341	0.388909828	0.161755584	0.03532888	0.194642379	-0.172059486	0.549474785	-0.683846004	0.202471649	0.198380891	0.388308297	0.318256169	0.312660628	0.221597474	0.477973654	0.860955274	Bacteria.Firmicutes.Negativicutes.Selenomonadales.Acidaminococcaceae.Phascolarctobacterium	EPN3
56800	ENSG00000049323	rs66879388	0.424787484	0.204591711	0.318912435	0.078114965	0.117696767	-0.416498071	-0.270531459	0.886467072	0.146549176	0.325073369	0.269379026	0.495359094	0.345935552	0.144692971	0.568216397	0.860955274	Bacteria.Firmicutes.Negativicutes.Selenomonadales.Acidaminococcaceae.Phascolarctobacterium	LTBP1
56801	ENSG00000050730	rs62321508	0.271023665	0.496035093	0.179507536	0.589294051	0.22314561	-0.118954565	-0.686779156	0.198487538	0.201030703	0.173774605	0.506223007	0.365868473	0.283487494	0.260304935	0.48309903	0.934088769	Bacteria.Firmicutes.Negativicutes.Selenomonadales.Acidaminococcaceae.Phascolarctobacterium	TNIP3
56802	ENSG00000050748	rs72811029	0.165037465	0.071558315	0.021504233	0.038611569	0.233611709	-0.399554943	-0.706132191	0.848901668	0.166402263	0.218172159	0.299841265	0.402233437	0.226513545	0.073207432	0.367388166	0.860955274	Bacteria.Firmicutes.Negativicutes.Selenomonadales.Acidaminococcaceae.Phascolarctobacterium	MAPK9
56803	ENSG00000050767	rs630123	0.290278462	0.218546157	0.598671783	0.414471532	0.289192752	-0.241817359	0.260954101	-0.287016846	0.271271131	0.194663287	0.493420892	0.349496042	0.292767065	0.151069407	0.666716599	0.924807977	Bacteria.Firmicutes.Negativicutes.Selenomonadales.Acidaminococcaceae.Phascolarctobacterium	COL23A1
56804	ENSG00000051596	rs181129454	0.212325104	0.043336886	0.310829254	0.753734066	-0.336991312	0.681090596	-0.438825255	0.182505571	0.267582907	0.330612532	0.429662364	0.579330812	0.253427287	0.052493647	0.567555596	0.946659209	Bacteria.Firmicutes.Negativicutes.Selenomonadales.Acidaminococcaceae.Phascolarctobacterium	THOC3
56805	ENSG00000052723	rs3827739	0.66759648	0.685081772	0.862202215	0.366613993	0.078323734	-0.098842186	0.05332059	-0.359903246	0.181564687	0.242657106	0.306000127	0.395896889	0.424485616	0.324545598	0.729289777	0.924807977	Bacteria.Firmicutes.Negativicutes.Selenomonadales.Acidaminococcaceae.Phascolarctobacterium	SIKE1
56806	ENSG00000052749	rs11189214	0.84202022	0.247501527	0.233187279	0.512436343	-0.037607036	0.283841506	-0.404417499	0.263386323	0.187944299	0.24327104	0.336111066	0.399911467	0.471419286	0.165157494	0.523539761	0.926777467	Bacteria.Firmicutes.Negativicutes.Selenomonadales.Acidaminococcaceae.Phascolarctobacterium	RRP12
56807	ENSG00000053108	rs376230	0.209622851	0.07609542	0.694923009	0.675941188	0.219778287	-0.410623737	-0.114521598	-0.226556358	0.173469246	0.227857738	0.290736111	0.539581725	0.252333357	0.076249116	0.694809163	0.946659209	Bacteria.Firmicutes.Negativicutes.Selenomonadales.Acidaminococcaceae.Phascolarctobacterium	FSTL4
56808	ENSG00000053371	rs4911983	0.125767854	0.018243395	0.691899026	0.675936215	-0.25417715	0.501935362	-0.116989133	-0.148352748	0.163916512	0.207339809	0.293926788	0.353321037	0.197168487	0.0291351	0.693823078	0.946659209	Bacteria.Firmicutes.Negativicutes.Selenomonadales.Acidaminococcaceae.Phascolarctobacterium	AKR7A2
56809	ENSG00000053900	rs60039610	0.545529214	0.397310486	0.17257281	0.785971184	0.080198363	-0.224902258	-0.31794071	0.122158982	0.131989214	0.263978417	0.23057114	0.448038202	0.383573405	0.224566631	0.480745188	0.950977248	Bacteria.Firmicutes.Negativicutes.Selenomonadales.Acidaminococcaceae.Phascolarctobacterium	ANAPC4
56810	ENSG00000054148	rs872463	0.100671828	0.083301922	0.655197654	0.875387003	0.495584981	-0.329680175	-0.266697097	-0.058349592	0.297665133	0.187480413	0.594524617	0.370639498	0.174642677	0.080422686	0.683742879	0.958871097	Bacteria.Firmicutes.Negativicutes.Selenomonadales.Acidaminococcaceae.Phascolarctobacterium	PHPT1
56811	ENSG00000054179	rs7024097	0.04225415	0.031641036	0.751831745	0.887942061	1.389432233	-0.78729237	-0.307846044	0.077083109	0.67083594	0.358576893	0.969453186	0.544933518	0.111240918	0.042963097	0.709053424	0.958871097	Bacteria.Firmicutes.Negativicutes.Selenomonadales.Acidaminococcaceae.Phascolarctobacterium	ENTPD2
56812	ENSG00000054219	rs1397707	0.061244919	0.018028129	0.384745589	0.443027324	-0.345725337	0.42723163	-0.297658506	0.236365973	0.181559631	0.176138715	0.340180087	0.306279655	0.132393661	0.028877301	0.605139981	0.924807977	Bacteria.Firmicutes.Negativicutes.Selenomonadales.Acidaminococcaceae.Phascolarctobacterium	LY75
56813	ENSG00000054277	rs2756224	0.007545859	0.010980233	0.424777156	0.710603223	0.790527417	-0.535918905	-0.417440746	0.129540544	0.286783261	0.204765106	0.519761314	0.347620149	0.039464391	0.020639461	0.616762999	0.946659209	Bacteria.Firmicutes.Negativicutes.Selenomonadales.Acidaminococcaceae.Phascolarctobacterium	OPN3
56814	ENSG00000054282	rs10927029	0.449351422	0.309626785	0.620613559	0.644584384	-0.129420275	0.263245037	0.146789245	-0.263041503	0.170060002	0.257103539	0.295158319	0.567603118	0.355643531	0.190872275	0.674373394	0.943981312	Bacteria.Firmicutes.Negativicutes.Selenomonadales.Acidaminococcaceae.Phascolarctobacterium	SDCCAG8
56815	ENSG00000054523	rs6541092	0.534434431	0.542227399	0.841626147	0.4847528	0.096141941	-0.168707131	-0.055242487	-0.344001437	0.153943548	0.275382591	0.275382591	0.489586125	0.380447235	0.278287828	0.725740114	0.926777467	Bacteria.Firmicutes.Negativicutes.Selenomonadales.Acidaminococcaceae.Phascolarctobacterium	KIF1B
56816	ENSG00000054611	rs2294295	0.703037833	0.937232917	0.037529363	0.367014138	0.085423295	0.014072686	-0.849412071	0.2969641	0.223106219	0.178025068	0.400145355	0.326937834	0.435414771	0.398533405	0.384666012	0.924807977	Bacteria.Firmicutes.Negativicutes.Selenomonadales.Acidaminococcaceae.Phascolarctobacterium	TBC1D22A
56817	ENSG00000054965	rs2462618	0.090767058	0.062238034	0.318049044	0.216086663	0.573678107	-0.441090923	-0.732372396	0.618599104	0.334220401	0.232550618	0.7279428	0.49528613	0.165002446	0.06698126	0.568216397	0.886117601	Bacteria.Firmicutes.Negativicutes.Selenomonadales.Acidaminococcaceae.Phascolarctobacterium	FAM168A
56818	ENSG00000054983	rs4904409	0.000505694	3.79E-05	0.068393179	0.042202338	0.922938605	-0.827921235	-0.719941956	0.627145079	0.252292882	0.187398448	0.388584855	0.302715207	0.006149044	0.000326833	0.407695501	0.860955274	Bacteria.Firmicutes.Negativicutes.Selenomonadales.Acidaminococcaceae.Phascolarctobacterium	GALC
56819	ENSG00000055211	rs9322190	0.01669852	0.008380433	0.061751549	0.431402579	0.428084381	-0.443412615	-0.5892147	0.249208557	0.174317203	0.163137458	0.310049919	0.314797607	0.063826325	0.01692212	0.396212317	0.924807977	Bacteria.Firmicutes.Negativicutes.Selenomonadales.Acidaminococcaceae.Phascolarctobacterium	GINM1
56820	ENSG00000055957	rs9324	0.3134885	0.139352206	0.498092164	0.483012647	0.176695924	-0.268837414	0.208669793	-0.212270911	0.173967284	0.179672638	0.306301011	0.300901384	0.302832012	0.111721284	0.639319726	0.926777467	Bacteria.Firmicutes.Negativicutes.Selenomonadales.Acidaminococcaceae.Phascolarctobacterium	ITIH1
56821	ENSG00000056050	rs11540095	0.300345413	0.319472948	0.553509354	0.696869995	0.401524561	-0.240057288	-0.509768938	0.195339307	0.384643109	0.239313794	0.855956131	0.49926507	0.297068278	0.194658389	0.655157837	0.946659209	Bacteria.Firmicutes.Negativicutes.Selenomonadales.Acidaminococcaceae.Phascolarctobacterium	HPF1
56822	ENSG00000056291	rs10000437	0.100047389	0.159178905	0.189293611	0.447679558	0.420335419	-0.307318061	-0.534250737	0.25647428	0.25199471	0.215824584	0.402796129	0.335765823	0.174525652	0.122698686	0.48958919	0.924807977	Bacteria.Firmicutes.Negativicutes.Selenomonadales.Acidaminococcaceae.Phascolarctobacterium	NPFFR2
56823	ENSG00000057608	rs55873293	0.140139017	0.305723092	0.072463997	0.992004336	0.225118491	-0.262309294	-0.492533841	-0.003892829	0.150758124	0.254114249	0.26982088	0.386988793	0.208390909	0.189317854	0.414362327	0.966442709	Bacteria.Firmicutes.Negativicutes.Selenomonadales.Acidaminococcaceae.Phascolarctobacterium	GDI2
56824	ENSG00000057704	rs11107588	0.399984473	0.937158377	0.384846835	0.306386886	0.118409885	-0.018677673	-0.217108084	-0.472143089	0.139777814	0.235999135	0.248175911	0.458025622	0.337531827	0.398533405	0.605139981	0.924807977	Bacteria.Firmicutes.Negativicutes.Selenomonadales.Acidaminococcaceae.Phascolarctobacterium	TMCC3
56825	ENSG00000058056	rs9869096	0.053924046	0.080637901	0.550658214	0.944504414	-0.371460175	0.302779439	0.232156214	-0.023829216	0.189280564	0.170654345	0.38702188	0.341026199	0.125342007	0.078974766	0.653504388	0.964939944	Bacteria.Firmicutes.Negativicutes.Selenomonadales.Acidaminococcaceae.Phascolarctobacterium	USP13
56826	ENSG00000059122	rs9928222	0.063153719	0.007045258	0.636348059	0.834498512	-0.429096471	0.505213294	-0.219966231	-0.078034155	0.227038	0.1816304	0.463077105	0.37201035	0.134791218	0.015331011	0.676066434	0.957114645	Bacteria.Firmicutes.Negativicutes.Selenomonadales.Acidaminococcaceae.Phascolarctobacterium	FLYWCH1
56827	ENSG00000059377	rs7810415	0.324176418	0.280241429	0.986045568	0.837282856	0.260953579	-0.220636824	0.007502304	-0.068854746	0.262705463	0.202659003	0.427321693	0.333950051	0.307207705	0.178913549	0.749873559	0.957114645	Bacteria.Firmicutes.Negativicutes.Selenomonadales.Acidaminococcaceae.Phascolarctobacterium	TBXAS1
56828	ENSG00000059573	rs4917697	0.427250669	0.730097467	0.233279155	0.474103967	0.13709997	-0.061411521	-0.430540297	0.286066738	0.171624594	0.177253119	0.357892814	0.397348142	0.346811042	0.338401	0.523539761	0.926777467	Bacteria.Firmicutes.Negativicutes.Selenomonadales.Acidaminococcaceae.Phascolarctobacterium	ALDH18A1
56829	ENSG00000059691	rs1429559	0.89300558	0.695700478	0.922987059	0.083137426	-0.031362534	0.079648579	0.033851162	-0.675813672	0.23227756	0.202748476	0.348829695	0.384107651	0.485843388	0.327715424	0.738134279	0.860955274	Bacteria.Firmicutes.Negativicutes.Selenomonadales.Acidaminococcaceae.Phascolarctobacterium	GATB
56830	ENSG00000060069	rs9646503	0.97722821	0.166630892	0.037301269	0.844313913	-0.004396906	0.365780369	-0.561670979	0.081125757	0.153456325	0.261543475	0.264267488	0.411486849	0.510398457	0.126628504	0.384666012	0.957114645	Bacteria.Firmicutes.Negativicutes.Selenomonadales.Acidaminococcaceae.Phascolarctobacterium	CTDP1
56831	ENSG00000060566	rs352126	0.460595162	0.071716589	0.483190079	0.567121236	-0.133593479	0.432124007	-0.219469754	-0.21690161	0.179994876	0.236091054	0.311232643	0.377098148	0.358298768	0.073321273	0.634155947	0.928533196	Bacteria.Firmicutes.Negativicutes.Selenomonadales.Acidaminococcaceae.Phascolarctobacterium	CREB3L3
56832	ENSG00000060642	rs71636778	0.016859278	0.001570178	0.008274707	0.021343941	0.393939088	-0.898516629	-0.784475226	1.134619796	0.160659671	0.272426112	0.288123087	0.48117075	0.064002486	0.005279536	0.349033832	0.860955274	Bacteria.Firmicutes.Negativicutes.Selenomonadales.Acidaminococcaceae.Phascolarctobacterium	PIGV
56833	ENSG00000060718	rs10782921	0.086025408	0.039783442	0.896103649	0.478869987	0.572637387	-0.423692946	-0.067160897	0.250495639	0.328572521	0.201999362	0.512330416	0.351736099	0.160465644	0.049694099	0.735523338	0.926777467	Bacteria.Firmicutes.Negativicutes.Selenomonadales.Acidaminococcaceae.Phascolarctobacterium	COL11A1
56834	ENSG00000060762	rs1546854	0.005233032	0.002947786	0.161765265	0.470500032	0.846293987	-0.574616373	-0.764212693	0.273946626	0.293004933	0.186089586	0.540074065	0.377417615	0.031005226	0.00821924	0.477973654	0.926777467	Bacteria.Firmicutes.Negativicutes.Selenomonadales.Acidaminococcaceae.Phascolarctobacterium	MPC1
56835	ENSG00000061794	rs35320030	0.27082923	0.108551304	0.336826972	0.80444153	0.181385619	-0.448009101	-0.299795893	0.12781742	0.163342441	0.275397829	0.309867056	0.514147249	0.283487494	0.095573224	0.580077902	0.951214971	Bacteria.Firmicutes.Negativicutes.Selenomonadales.Acidaminococcaceae.Phascolarctobacterium	MRPS35
56836	ENSG00000061936	rs4964893	0.030188211	0.081148477	0.020888721	0.279397752	0.428789119	-0.321699239	-0.854067176	0.345543492	0.193549819	0.18163041	0.360864204	0.316826769	0.091341057	0.079375156	0.367388166	0.91349608	Bacteria.Firmicutes.Negativicutes.Selenomonadales.Acidaminococcaceae.Phascolarctobacterium	SFSWAP
56837	ENSG00000061987	rs12580048	0.865352883	0.560297267	0.090386923	0.210483429	-0.035037793	0.109364495	-0.612690608	0.424309539	0.205830631	0.186830693	0.356519021	0.3355445	0.4782323	0.283710624	0.426695791	0.88492952	Bacteria.Firmicutes.Negativicutes.Selenomonadales.Acidaminococcaceae.Phascolarctobacterium	MON2
56838	ENSG00000062650	rs1917161	0.267192658	0.221122005	0.480271138	0.411954176	-0.637579716	0.390689586	0.898091068	-0.557166849	0.569772016	0.316287527	1.265107539	0.674788656	0.282300617	0.152310087	0.633738652	0.924807977	Bacteria.Firmicutes.Negativicutes.Selenomonadales.Acidaminococcaceae.Phascolarctobacterium	WAPL
56839	ENSG00000062822	rs2244095	0.21179691	0.30964929	0.745324105	0.992343527	0.870321958	-0.381177635	-0.447367313	-0.00701123	0.690258438	0.372302227	1.371556892	0.727869807	0.253073258	0.190872275	0.708573747	0.966442709	Bacteria.Firmicutes.Negativicutes.Selenomonadales.Acidaminococcaceae.Phascolarctobacterium	POLD1
56840	ENSG00000063761	rs4903666	0.000651595	0.000776583	0.000531222	0.015927765	0.706903655	-0.675243819	-1.359009515	0.931212573	0.197488958	0.191592431	0.373048962	0.376352224	0.00724402	0.003155066	0.185570298	0.860955274	Bacteria.Firmicutes.Negativicutes.Selenomonadales.Acidaminococcaceae.Phascolarctobacterium	ADCK1
56841	ENSG00000063854	rs2076454	0.026751363	0.013833814	0.588745324	0.642539925	0.435714325	-0.397096602	-0.202324973	-0.12716326	0.192302491	0.157012752	0.372391797	0.272710023	0.085350138	0.024168817	0.664994957	0.943981312	Bacteria.Firmicutes.Negativicutes.Selenomonadales.Acidaminococcaceae.Phascolarctobacterium	HAGH
56842	ENSG00000064042	rs57132414	0.269066022	0.003702802	0.485268617	0.964358977	-0.170868851	0.918982345	-0.190049873	-0.025052607	0.153301178	0.305355868	0.270801726	0.558534534	0.282808249	0.009596192	0.635291184	0.966442709	Bacteria.Firmicutes.Negativicutes.Selenomonadales.Acidaminococcaceae.Phascolarctobacterium	LIMCH1
56843	ENSG00000064115	rs9651825	0.071723464	0.018714322	0.120994059	0.679865757	0.309091323	-0.610308743	-0.460307912	0.179607788	0.168876309	0.253165577	0.293026623	0.433331486	0.143412844	0.029641677	0.44296179	0.946659209	Bacteria.Firmicutes.Negativicutes.Selenomonadales.Acidaminococcaceae.Phascolarctobacterium	TM7SF3
56844	ENSG00000064201	rs10831733	0.511239874	0.491981137	0.851243945	0.626063133	0.116530603	-0.120665704	0.058731154	-0.149940896	0.176431237	0.174621638	0.311954421	0.306272061	0.373630492	0.258525366	0.727564075	0.940156205	Bacteria.Firmicutes.Negativicutes.Selenomonadales.Acidaminococcaceae.Phascolarctobacterium	TSPAN32
56845	ENSG00000064393	rs1860509	0.810838454	0.926562644	0.400971273	0.698171142	-0.04238675	-0.020656419	0.25808495	0.206640214	0.176387095	0.223256673	0.30530054	0.530546907	0.463566476	0.3958302	0.609847336	0.946659209	Bacteria.Firmicutes.Negativicutes.Selenomonadales.Acidaminococcaceae.Phascolarctobacterium	HIPK2
56846	ENSG00000064419	rs73228760	0.587196934	0.720989456	0.176159741	0.839515478	0.116847289	0.072495095	-0.495522642	0.070462188	0.214172493	0.202124027	0.362400903	0.346569014	0.396121265	0.335475082	0.482689234	0.957114645	Bacteria.Firmicutes.Negativicutes.Selenomonadales.Acidaminococcaceae.Phascolarctobacterium	TNPO3
56847	ENSG00000064655	rs6012129	0.159455266	0.114552827	0.325022955	0.386569397	0.352078295	-0.30233371	-0.41520487	0.285765263	0.247425353	0.189053089	0.418729717	0.327851166	0.222384387	0.09906818	0.571238246	0.924807977	Bacteria.Firmicutes.Negativicutes.Selenomonadales.Acidaminococcaceae.Phascolarctobacterium	EYA2
56848	ENSG00000064726	rs28485801	0.902430581	0.753874425	0.796434897	0.286980266	-0.019547104	0.064335727	-0.074008672	-0.505728529	0.158837182	0.204342537	0.285738523	0.471126288	0.488512145	0.346042132	0.716516145	0.917802347	Bacteria.Firmicutes.Negativicutes.Selenomonadales.Acidaminococcaceae.Phascolarctobacterium	BTBD1
56849	ENSG00000064763	rs966540	0.270740453	0.190805701	0.968062857	0.539106343	0.178546869	-0.248863729	0.012448861	-0.214880306	0.16075601	0.18827967	0.309749031	0.348050188	0.283487494	0.1382008	0.745148359	0.926991286	Bacteria.Firmicutes.Negativicutes.Selenomonadales.Acidaminococcaceae.Phascolarctobacterium	FAR2
56850	ENSG00000064787	rs2299699	0.47665544	0.160790044	0.150953622	0.322149662	0.105911902	-0.350308866	-0.369247358	0.498604106	0.147968264	0.246981381	0.254122287	0.49983772	0.362848015	0.123513417	0.469705368	0.924807977	Bacteria.Firmicutes.Negativicutes.Selenomonadales.Acidaminococcaceae.Phascolarctobacterium	BCAS1
56851	ENSG00000064932	rs873073	0.675399769	0.970137554	0.375746694	0.961620172	0.094322935	-0.007127592	-0.337381602	-0.016686359	0.224247932	0.189674411	0.378320669	0.345447632	0.426781613	0.405887654	0.601662056	0.966442709	Bacteria.Firmicutes.Negativicutes.Selenomonadales.Acidaminococcaceae.Phascolarctobacterium	SBNO2
56852	ENSG00000064933	rs5743077	0.234829466	0.0309121	0.257255419	0.07015458	-0.162965911	0.524503392	-0.292547174	0.792975857	0.135922405	0.237823573	0.255994368	0.430790763	0.268746801	0.042231988	0.536080379	0.860955274	Bacteria.Firmicutes.Negativicutes.Selenomonadales.Acidaminococcaceae.Phascolarctobacterium	PMS1
56853	ENSG00000065000	rs58491369	0.247039774	0.405204048	0.061966515	0.61499509	0.185831042	-0.188591874	-0.51228831	0.199036959	0.159112461	0.225121637	0.269798992	0.393858017	0.272812375	0.227647458	0.396212317	0.939187027	Bacteria.Firmicutes.Negativicutes.Selenomonadales.Acidaminococcaceae.Phascolarctobacterium	AP3D1
56854	ENSG00000065060	rs112283401	0.029095007	0.00387758	0.781740241	0.967271795	-0.437038688	0.496402554	0.096831848	0.012289851	0.195907139	0.165823638	0.348084739	0.298397302	0.089400408	0.009917355	0.714462691	0.966442709	Bacteria.Firmicutes.Negativicutes.Selenomonadales.Acidaminococcaceae.Phascolarctobacterium	BLTP3A
56855	ENSG00000065243	rs786915	0.7487685	0.847896295	0.932588078	0.672152922	0.102614306	-0.038823176	-0.043470661	-0.140910319	0.31906965	0.201617911	0.511947101	0.331482517	0.448647148	0.374424284	0.738989906	0.946659209	Bacteria.Firmicutes.Negativicutes.Selenomonadales.Acidaminococcaceae.Phascolarctobacterium	PKN2
56856	ENSG00000065268	rs112452416	0.517238807	0.001601538	0.19034969	0.543562127	-0.101619502	0.943074339	-0.357692989	-0.333372161	0.156072181	0.286498868	0.27033345	0.545975638	0.374928301	0.005327573	0.491138216	0.926991286	Bacteria.Firmicutes.Negativicutes.Selenomonadales.Acidaminococcaceae.Phascolarctobacterium	WDR18
56857	ENSG00000065457	rs3743602	0.321140251	0.256849795	0.761509449	0.454848698	-0.169528078	0.346989623	0.095505688	-0.352104768	0.16959072	0.303373103	0.313382091	0.468353852	0.30567047	0.169081381	0.710230641	0.924807977	Bacteria.Firmicutes.Negativicutes.Selenomonadales.Acidaminococcaceae.Phascolarctobacterium	ADAT1
56858	ENSG00000065548	rs13017038	0.732048123	0.184194711	0.039006047	0.27783919	-0.070977152	0.292679063	-0.6924697	0.435506395	0.206415701	0.218091733	0.328797845	0.398008973	0.444646128	0.135042491	0.384666012	0.91349608	Bacteria.Firmicutes.Negativicutes.Selenomonadales.Acidaminococcaceae.Phascolarctobacterium	ZC3H15
56859	ENSG00000065618	rs805693	0.063739146	0.02433349	0.64386418	0.210362599	-0.558690961	0.42657676	0.233884016	-0.398786983	0.296279669	0.185084442	0.503587689	0.315276699	0.135674952	0.035579914	0.679182329	0.88492952	Bacteria.Firmicutes.Negativicutes.Selenomonadales.Acidaminococcaceae.Phascolarctobacterium	COL17A1
56860	ENSG00000065621	rs6584592	0.722114297	0.569683543	0.915764241	0.095058234	-0.064720539	0.10576689	0.033401155	-0.522358935	0.181210695	0.185108145	0.314580916	0.308432942	0.442349035	0.286244386	0.738048421	0.860955274	Bacteria.Firmicutes.Negativicutes.Selenomonadales.Acidaminococcaceae.Phascolarctobacterium	GSTO2
56861	ENSG00000065717	rs306046	0.01295931	0.008863137	0.116130881	0.247000283	0.646613715	-0.523960662	-0.758941427	0.406132557	0.253158136	0.194251192	0.47667878	0.347709916	0.054573215	0.017592592	0.44015672	0.897994835	Bacteria.Firmicutes.Negativicutes.Selenomonadales.Acidaminococcaceae.Phascolarctobacterium	TLE2
56862	ENSG00000066027	rs1056985	0.373662964	0.958224209	0.097039625	0.588952784	0.131767627	0.010711874	-0.46687952	-0.228222325	0.147109702	0.203719566	0.277357717	0.420291936	0.326877408	0.403177214	0.426695791	0.934088769	Bacteria.Firmicutes.Negativicutes.Selenomonadales.Acidaminococcaceae.Phascolarctobacterium	PPP2R5A
56863	ENSG00000066084	rs11169530	0.578041414	0.046522887	0.506116253	0.623000991	-0.086490038	0.378635777	-0.176691873	-0.170390095	0.154717811	0.186636252	0.264292487	0.344973583	0.393780749	0.055111952	0.639319726	0.939773951	Bacteria.Firmicutes.Negativicutes.Selenomonadales.Acidaminococcaceae.Phascolarctobacterium	DIP2B
56864	ENSG00000066117	rs836175	0.558343734	0.721251419	0.229596524	0.51935338	0.233312287	-0.090362827	-0.804117998	0.266211779	0.396592233	0.252188495	0.663122561	0.410939462	0.387127136	0.335496914	0.520603987	0.926777467	Bacteria.Firmicutes.Negativicutes.Selenomonadales.Acidaminococcaceae.Phascolarctobacterium	SMARCD1
56865	ENSG00000066185	rs16829540	0.25934761	0.09012066	0.40724738	0.703234566	0.173642967	-0.379228724	-0.219330862	-0.209853203	0.152622595	0.220483215	0.262962974	0.54847072	0.279241902	0.084442872	0.610343078	0.946659209	Bacteria.Firmicutes.Negativicutes.Selenomonadales.Acidaminococcaceae.Phascolarctobacterium	ZMYND12
56866	ENSG00000066230	rs4527146	0.533759841	0.945046309	0.075227832	0.275357019	0.11200793	-0.017645873	-0.5320652	0.427206555	0.179051837	0.255029066	0.294350991	0.388393139	0.380384562	0.400328288	0.414495346	0.91349608	Bacteria.Firmicutes.Negativicutes.Selenomonadales.Acidaminococcaceae.Phascolarctobacterium	SLC9A3
56867	ENSG00000066379	rs1150741	0.195866961	0.431428935	0.065023825	0.847499207	0.204951141	-0.172047645	-0.537511934	-0.083642294	0.15685254	0.217341254	0.286460348	0.433228814	0.243991295	0.23755883	0.402895243	0.957114645	Bacteria.Firmicutes.Negativicutes.Selenomonadales.Acidaminococcaceae.Phascolarctobacterium	POLR1H
56868	ENSG00000066557	rs6666941	0.154535919	0.004804141	0.800136395	0.348886409	0.234207346	-0.797523958	-0.079931872	0.419019804	0.162620662	0.273257369	0.314452919	0.444130798	0.218253997	0.011674697	0.716516145	0.924807977	Bacteria.Firmicutes.Negativicutes.Selenomonadales.Acidaminococcaceae.Phascolarctobacterium	LRRC40
56869	ENSG00000066651	rs35589496	0.006665831	0.001711874	0.386640936	0.095626995	-0.899957843	0.704073457	0.563329637	-0.680889164	0.321228044	0.215324345	0.646391588	0.402744816	0.036326679	0.005575724	0.60549966	0.860955274	Bacteria.Firmicutes.Negativicutes.Selenomonadales.Acidaminococcaceae.Phascolarctobacterium	TRMT11
56870	ENSG00000066654	rs1136268	0.846554364	0.803644686	0.404613724	0.483194709	0.032261528	0.054275932	-0.246739675	0.270399604	0.166057921	0.217420856	0.29416068	0.383460936	0.47314087	0.361847642	0.610154865	0.926777467	Bacteria.Firmicutes.Negativicutes.Selenomonadales.Acidaminococcaceae.Phascolarctobacterium	THUMPD1
56871	ENSG00000066855	rs67724994	0.204144185	0.001557397	0.41164386	0.26124302	-0.215308483	0.83759046	-0.234596873	-0.497254635	0.167878383	0.253747638	0.283932448	0.438817782	0.249949775	0.005270639	0.612675229	0.909905432	Bacteria.Firmicutes.Negativicutes.Selenomonadales.Acidaminococcaceae.Phascolarctobacterium	MTFR1
56872	ENSG00000066923	rs36019559	0.890772657	0.976300076	0.066569623	0.205547423	0.046181771	0.006141566	-0.976899529	0.449195062	0.334996099	0.205950061	0.523691541	0.351342685	0.485242578	0.407046897	0.405422367	0.874409769	Bacteria.Firmicutes.Negativicutes.Selenomonadales.Acidaminococcaceae.Phascolarctobacterium	STAG3
56873	ENSG00000067182	rs2041375	0.065787512	0.351282372	0.105623407	0.612192041	0.302592593	-0.230456929	-0.486103754	-0.180063296	0.161732974	0.245493596	0.296283503	0.353502187	0.136433474	0.206923831	0.429880999	0.939187027	Bacteria.Firmicutes.Negativicutes.Selenomonadales.Acidaminococcaceae.Phascolarctobacterium	TNFRSF1A
56874	ENSG00000067221	rs11633520	0.816396886	0.837532772	0.684740679	0.747867375	0.056892727	0.038918016	-0.17424583	-0.111961294	0.244058823	0.189049503	0.427283016	0.346844486	0.46469598	0.37121375	0.689387997	0.946659209	Bacteria.Firmicutes.Negativicutes.Selenomonadales.Acidaminococcaceae.Phascolarctobacterium	STOML1
56875	ENSG00000067365	rs4985066	0.910264245	0.740923683	0.04237854	0.158332889	-0.034308546	0.0689042	-1.070310008	0.507376766	0.303243969	0.20752811	0.517081288	0.355588687	0.490976806	0.342807898	0.385682675	0.865683529	Bacteria.Firmicutes.Negativicutes.Selenomonadales.Acidaminococcaceae.Phascolarctobacterium	METTL22
56876	ENSG00000067533	rs4269827	0.703329959	0.641113752	0.606383692	0.622412585	-0.081286469	0.116804745	-0.195147092	0.1854487	0.212521484	0.249423462	0.376934532	0.374825591	0.435414771	0.311210419	0.669535659	0.939438143	Bacteria.Firmicutes.Negativicutes.Selenomonadales.Acidaminococcaceae.Phascolarctobacterium	RRP15
56877	ENSG00000067596	rs1971	0.512478632	0.027772993	0.543564462	0.248540802	-0.10436652	0.526758799	-0.166413187	-0.606177928	0.15848039	0.23409105	0.272542475	0.520689342	0.373668941	0.039248089	0.649046921	0.899061322	Bacteria.Firmicutes.Negativicutes.Selenomonadales.Acidaminococcaceae.Phascolarctobacterium	DHX8
56878	ENSG00000067715	rs7135647	0.819337484	0.130154146	0.192192851	0.968915049	0.035743329	-0.438426962	0.376491186	0.016983186	0.155873726	0.286067418	0.285739914	0.434161824	0.465298439	0.10698594	0.492617573	0.966442709	Bacteria.Firmicutes.Negativicutes.Selenomonadales.Acidaminococcaceae.Phascolarctobacterium	SYT1
56879	ENSG00000067836	rs859329	0.420919906	0.214203615	0.525771654	0.809044791	-0.201870674	0.234915204	-0.25189634	0.08709692	0.249260163	0.187307134	0.394908436	0.35897074	0.345481651	0.149458254	0.644542663	0.953633266	Bacteria.Firmicutes.Negativicutes.Selenomonadales.Acidaminococcaceae.Phascolarctobacterium	ROGDI
56880	ENSG00000068079	rs10840	0.401807534	0.313099921	0.020201142	0.326947285	0.115231729	-0.304118959	-0.580471395	0.615910918	0.136556532	0.299180372	0.243877644	0.623633519	0.338211688	0.192239754	0.364415038	0.924807977	Bacteria.Firmicutes.Negativicutes.Selenomonadales.Acidaminococcaceae.Phascolarctobacterium	IFI35
56881	ENSG00000068097	rs2087840	0.100706577	0.000204901	0.700087031	0.864585271	-0.24172005	1.021220175	-0.101983683	0.084733383	0.145200379	0.259742334	0.263603013	0.494919395	0.174642677	0.001201789	0.694809163	0.957114645	Bacteria.Firmicutes.Negativicutes.Selenomonadales.Acidaminococcaceae.Phascolarctobacterium	HEATR6
56882	ENSG00000068654	rs4832245	0.461154854	0.327622894	0.683755229	0.803810689	-0.35178855	0.274053334	-0.356369424	0.129506534	0.474570828	0.277880223	0.871002088	0.51923115	0.358306639	0.197274857	0.688764228	0.951214971	Bacteria.Firmicutes.Negativicutes.Selenomonadales.Acidaminococcaceae.Phascolarctobacterium	POLR1A
56883	ENSG00000069248	rs10916492	0.060314333	0.032412697	0.142710284	0.139066418	0.366932034	-0.539783263	-0.458069957	0.614167846	0.191983692	0.246993747	0.308783346	0.410166441	0.13209049	0.043538959	0.462221409	0.864816733	Bacteria.Firmicutes.Negativicutes.Selenomonadales.Acidaminococcaceae.Phascolarctobacterium	NUP133
56884	ENSG00000069424	rs538	0.915950599	0.90663255	0.594650271	0.593533418	-0.034155349	0.025786477	0.287527166	-0.194205626	0.32240009	0.219015077	0.537729816	0.362100744	0.493130767	0.389993534	0.66513839	0.936233813	Bacteria.Firmicutes.Negativicutes.Selenomonadales.Acidaminococcaceae.Phascolarctobacterium	KCNAB2
56885	ENSG00000069869	rs28825119	0.617531019	0.512309218	0.102150803	0.106735945	-0.081528934	0.119192877	-0.565654071	0.631869686	0.162497449	0.180921263	0.34125526	0.386381264	0.40726435	0.266781229	0.427012459	0.860955274	Bacteria.Firmicutes.Negativicutes.Selenomonadales.Acidaminococcaceae.Phascolarctobacterium	NEDD4
56886	ENSG00000069943	rs28657774	0.544126302	0.351119502	0.187802635	0.905196113	0.088976455	-0.315764143	-0.344498864	-0.072190395	0.145924757	0.336252392	0.258847208	0.603808331	0.383140859	0.206923831	0.489166228	0.958871097	Bacteria.Firmicutes.Negativicutes.Selenomonadales.Acidaminococcaceae.Phascolarctobacterium	PIGB
56887	ENSG00000069956	rs11854569	0.277601071	0.01395826	0.804901397	0.041136289	-0.200606377	0.445218574	-0.077725781	-0.724971488	0.183242373	0.176281224	0.313405509	0.348054473	0.287222185	0.024299829	0.717597496	0.860955274	Bacteria.Firmicutes.Negativicutes.Selenomonadales.Acidaminococcaceae.Phascolarctobacterium	MAPK6
56888	ENSG00000070010	rs5993649	0.369300095	0.790237609	0.362710505	0.363900283	0.188587624	-0.04647328	-0.352694785	-0.286106926	0.20862199	0.174002768	0.384802902	0.312932985	0.326288478	0.357669015	0.595746968	0.924807977	Bacteria.Firmicutes.Negativicutes.Selenomonadales.Acidaminococcaceae.Phascolarctobacterium	UFD1
56889	ENSG00000070081	rs214086	0.172611039	0.164453928	0.34196143	0.764873991	0.313784319	-0.315839917	-0.361735871	0.107106492	0.227577471	0.22465839	0.377911926	0.356636496	0.229820105	0.125401731	0.58084817	0.946659209	Bacteria.Firmicutes.Negativicutes.Selenomonadales.Acidaminococcaceae.Phascolarctobacterium	NUCB2
56890	ENSG00000070087	rs2125101	0.463656213	0.27890833	0.830024753	0.474866529	-0.148445304	0.217610513	0.082236813	-0.242538084	0.201383006	0.19932095	0.381569797	0.337470784	0.359529935	0.178481288	0.723398923	0.926777467	Bacteria.Firmicutes.Negativicutes.Selenomonadales.Acidaminococcaceae.Phascolarctobacterium	PFN2
56891	ENSG00000070371	rs11704250	0.125317413	0.370129234	0.631490915	0.073691673	-0.259347702	0.165475898	-0.150973085	0.611836313	0.167048227	0.183374346	0.313305324	0.336650162	0.196889828	0.214189614	0.674718368	0.860955274	Bacteria.Firmicutes.Negativicutes.Selenomonadales.Acidaminococcaceae.Phascolarctobacterium	CLTCL1
56892	ENSG00000070476	rs777501	0.580084195	0.36077529	0.47488619	0.932257395	-0.136474933	0.160563562	-0.316759166	-0.02831417	0.245454123	0.174471532	0.440762702	0.33181978	0.393780749	0.210882246	0.632891688	0.962445251	Bacteria.Firmicutes.Negativicutes.Selenomonadales.Acidaminococcaceae.Phascolarctobacterium	ZXDC
56893	ENSG00000070526	rs60065367	0.244600691	0.077343723	0.148474935	0.872126552	0.189247344	-0.409939905	-0.407736093	0.065660248	0.161194176	0.228466714	0.278881108	0.406351917	0.271945246	0.076809298	0.469705368	0.958871097	Bacteria.Firmicutes.Negativicutes.Selenomonadales.Acidaminococcaceae.Phascolarctobacterium	ST6GALNAC1
56894	ENSG00000070610	rs1570246	0.753632762	0.27159721	0.007187832	0.058058708	-0.055054414	0.160372883	-0.839766396	0.584031598	0.174685925	0.144653689	0.302699241	0.30279623	0.449837007	0.175312774	0.349033832	0.860955274	Bacteria.Firmicutes.Negativicutes.Selenomonadales.Acidaminococcaceae.Phascolarctobacterium	GBA2
56895	ENSG00000070669	rs6465630	0.121304681	0.076718137	0.668314843	0.761226841	0.251648328	-0.332912494	-0.116963996	0.093114332	0.16033265	0.185136197	0.27176341	0.305162147	0.194241005	0.076560201	0.684638534	0.946659209	Bacteria.Firmicutes.Negativicutes.Selenomonadales.Acidaminococcaceae.Phascolarctobacterium	ASNS
56896	ENSG00000070718	rs1050262	0.156017576	0.120202689	0.618811283	0.638510614	0.286823852	-0.344704697	0.180048734	-0.170325838	0.199881406	0.218959105	0.360172746	0.360888886	0.219636805	0.102086881	0.673979945	0.943981312	Bacteria.Firmicutes.Negativicutes.Selenomonadales.Acidaminococcaceae.Phascolarctobacterium	AP3M2
56897	ENSG00000070731	rs3809701	0.000975192	0.000239886	0.126158551	0.097642633	0.992366952	-0.682992956	-1.007747919	0.687852916	0.287463034	0.175816347	0.650570365	0.409383164	0.00939618	0.001344387	0.445707972	0.860955274	Bacteria.Firmicutes.Negativicutes.Selenomonadales.Acidaminococcaceae.Phascolarctobacterium	ST6GALNAC2
56898	ENSG00000070759	rs3790583	0.464775487	0.298888835	0.048733856	0.122336464	0.114252525	-0.195092408	-0.5585567	0.477980979	0.155386988	0.186323013	0.278158725	0.305395057	0.359904699	0.186675998	0.393632207	0.860955274	Bacteria.Firmicutes.Negativicutes.Selenomonadales.Acidaminococcaceae.Phascolarctobacterium	TESK2
56899	ENSG00000070761	rs75119936	0.643087437	0.959314208	0.031134885	0.652489688	0.072174044	0.013273698	-0.603846771	0.202090475	0.155037663	0.259209903	0.274176019	0.446742406	0.417746512	0.403248478	0.38301943	0.944246084	Bacteria.Firmicutes.Negativicutes.Selenomonadales.Acidaminococcaceae.Phascolarctobacterium	CFAP20
56900	ENSG00000070950	rs604092	0.1507058	0.268958362	0.606238599	0.303726341	0.503383582	-0.231885726	0.42186378	-0.49722555	0.346223645	0.207997464	0.814518062	0.479690585	0.215081627	0.173897219	0.669535659	0.921726016	Bacteria.Firmicutes.Negativicutes.Selenomonadales.Acidaminococcaceae.Phascolarctobacterium	RAD18
56901	ENSG00000071073	rs2138082	0.457585042	0.37029404	0.633142147	0.752617723	0.153840791	-0.159705087	-0.203753838	0.10769005	0.205884373	0.177040677	0.424897306	0.340246971	0.35774113	0.214205532	0.675118057	0.946659209	Bacteria.Firmicutes.Negativicutes.Selenomonadales.Acidaminococcaceae.Phascolarctobacterium	MGAT4A
56902	ENSG00000071127	rs4697941	0.20809227	0.080393808	0.835470025	0.361788059	-0.439037219	0.386593554	-0.113508107	-0.311386207	0.34535138	0.217714451	0.544367528	0.339077354	0.252086763	0.078884265	0.724518831	0.924807977	Bacteria.Firmicutes.Negativicutes.Selenomonadales.Acidaminococcaceae.Phascolarctobacterium	WDR1
56903	ENSG00000071189	rs11766489	0.002693848	0.000388889	0.763970116	0.480882831	-0.619560954	0.672172417	0.11658803	-0.223718135	0.198675894	0.17978234	0.38667462	0.31558467	0.020080393	0.001875619	0.710587763	0.926777467	Bacteria.Firmicutes.Negativicutes.Selenomonadales.Acidaminococcaceae.Phascolarctobacterium	SNX13
56904	ENSG00000071203	rs10897069	9.12E-05	4.14E-05	0.365505739	0.997800298	0.924478028	-0.724567293	-0.352492097	-0.000818245	0.221769568	0.164917415	0.386843524	0.295674581	0.001705166	0.000345865	0.597687636	0.966638101	Bacteria.Firmicutes.Negativicutes.Selenomonadales.Acidaminococcaceae.Phascolarctobacterium	MS4A12
56905	ENSG00000071894	rs12548842	0.201972726	0.271271104	0.510631232	0.492583071	0.268332466	-0.217717599	-0.239433246	-0.263505954	0.20820608	0.196242872	0.3619865	0.381865834	0.248699707	0.175174753	0.640346117	0.926777467	Bacteria.Firmicutes.Negativicutes.Selenomonadales.Acidaminococcaceae.Phascolarctobacterium	CPSF1
56906	ENSG00000071994	rs4710731	0.654766367	0.362704574	0.576814224	0.717779126	-0.119403192	0.205218242	-0.293721429	-0.163539845	0.265819049	0.223897819	0.52372865	0.450546763	0.421591798	0.211666272	0.661611748	0.946659209	Bacteria.Firmicutes.Negativicutes.Selenomonadales.Acidaminococcaceae.Phascolarctobacterium	PDCD2
56907	ENSG00000072110	rs3784140	0.516160935	0.145308287	0.369304892	0.06781262	-0.115974059	0.370950501	0.288961825	-0.939169027	0.177659832	0.251708711	0.31966254	0.505817694	0.374286441	0.114645773	0.599183524	0.860955274	Bacteria.Firmicutes.Negativicutes.Selenomonadales.Acidaminococcaceae.Phascolarctobacterium	ACTN1
56908	ENSG00000072210	rs12453452	0.193777924	0.003092819	0.725445352	0.142937645	-0.232011029	0.711316326	-0.114259532	-0.611644273	0.176722268	0.231589211	0.323966677	0.412545781	0.242523209	0.008427584	0.704091757	0.864816733	Bacteria.Firmicutes.Negativicutes.Selenomonadales.Acidaminococcaceae.Phascolarctobacterium	ALDH3A2
56909	ENSG00000072401	rs2790176	0.702763349	0.61687156	0.859435861	0.790678463	0.067881773	-0.098772394	0.052749845	-0.103882144	0.177119671	0.196496632	0.296704755	0.389789166	0.435414771	0.302927511	0.729040495	0.950977248	Bacteria.Firmicutes.Negativicutes.Selenomonadales.Acidaminococcaceae.Phascolarctobacterium	UBE2D1
56910	ENSG00000072694	rs1674777	0.850146797	0.954343941	0.440830526	0.621197935	-0.032664796	-0.014966763	0.250255105	-0.208919646	0.172215542	0.260424543	0.322713222	0.420792745	0.474165788	0.402518177	0.622456789	0.939187027	Bacteria.Firmicutes.Negativicutes.Selenomonadales.Acidaminococcaceae.Phascolarctobacterium	FCGR2B
56911	ENSG00000072736	rs7190307	0.906273024	0.41174451	0.451960513	0.981329437	-0.02781941	0.177417388	-0.354847788	0.009706699	0.23537099	0.214774613	0.468980848	0.41320796	0.489502573	0.230237416	0.625028699	0.966442709	Bacteria.Firmicutes.Negativicutes.Selenomonadales.Acidaminococcaceae.Phascolarctobacterium	NFATC3
56912	ENSG00000072756	rs1134196	0.342025313	0.0219576	0.878628094	0.900293499	-0.168127941	0.560166695	-0.04535675	0.064721482	0.17566967	0.238715584	0.295865884	0.514587234	0.313878828	0.033066637	0.733190993	0.958871097	Bacteria.Firmicutes.Negativicutes.Selenomonadales.Acidaminococcaceae.Phascolarctobacterium	TRNT1
56913	ENSG00000072832	rs28490410	0.508556885	0.263877986	0.601568255	0.964093292	0.119530902	-0.175597925	0.199583207	-0.015613883	0.179826242	0.155828058	0.380395217	0.345525728	0.373401004	0.17203839	0.668198839	0.966442709	Bacteria.Firmicutes.Negativicutes.Selenomonadales.Acidaminococcaceae.Phascolarctobacterium	CRMP1
56914	ENSG00000072858	rs41271367	0.068119826	0.056529954	0.043258286	0.427284985	0.275262888	-0.473926558	-0.603536379	0.330632096	0.148420852	0.244165505	0.292852967	0.413923014	0.138925855	0.062891174	0.387699376	0.924807977	Bacteria.Firmicutes.Negativicutes.Selenomonadales.Acidaminococcaceae.Phascolarctobacterium	SIDT1
56915	ENSG00000072864	rs8047068	0.928810785	0.337834943	0.017064784	0.0592468	-0.014979104	0.210469855	-0.770803661	0.671073771	0.167022909	0.217997783	0.314968673	0.349610204	0.496848042	0.201634059	0.359933146	0.860955274	Bacteria.Firmicutes.Negativicutes.Selenomonadales.Acidaminococcaceae.Phascolarctobacterium	NDE1
56916	ENSG00000073067	rs12701278	0.047494906	0.001278021	0.926108116	0.693800418	-0.309092161	0.764341354	-0.025838455	-0.176432158	0.153050757	0.227127815	0.277541807	0.446177348	0.119538326	0.004553999	0.738143796	0.946659209	Bacteria.Firmicutes.Negativicutes.Selenomonadales.Acidaminococcaceae.Phascolarctobacterium	CYP2W1
56917	ENSG00000073417	rs12914674	0.010533273	0.000277481	0.074163143	0.314730449	0.361950146	-0.667920008	-0.427559774	0.300185263	0.13747216	0.173890053	0.235649654	0.296315002	0.048676672	0.001467491	0.414495346	0.924807977	Bacteria.Firmicutes.Negativicutes.Selenomonadales.Acidaminococcaceae.Phascolarctobacterium	PDE8A
56918	ENSG00000073584	rs11650704	0.042772581	0.00166738	0.863239374	0.495879338	-0.287305655	0.874042771	-0.042238484	0.37666286	0.139074081	0.266599033	0.244258561	0.550047819	0.112150493	0.005476535	0.729289777	0.926777467	Bacteria.Firmicutes.Negativicutes.Selenomonadales.Acidaminococcaceae.Phascolarctobacterium	SMARCE1
56919	ENSG00000073605	rs4795400	0.000371731	0.000268359	0.080486858	0.392193444	0.612419896	-0.622052978	-0.482169707	-0.226747687	0.163200274	0.161526381	0.271624686	0.263263384	0.004919838	0.001433832	0.41914851	0.924807977	Bacteria.Firmicutes.Negativicutes.Selenomonadales.Acidaminococcaceae.Phascolarctobacterium	GSDMB
56920	ENSG00000074071	rs761065	0.150791912	0.186120263	0.148520968	0.429478073	0.343682372	-0.273563172	-0.658207588	0.262725056	0.236432932	0.204754615	0.450249108	0.330482468	0.215081627	0.135890779	0.469705368	0.924807977	Bacteria.Firmicutes.Negativicutes.Selenomonadales.Acidaminococcaceae.Phascolarctobacterium	MRPS34
56921	ENSG00000074219	rs354030	0.01543816	0.012936597	0.33838391	0.568030116	-0.575297652	0.452822411	0.558863486	-0.24294723	0.231367751	0.177239514	0.579515299	0.423374952	0.06108405	0.023145601	0.580182878	0.928533196	Bacteria.Firmicutes.Negativicutes.Selenomonadales.Acidaminococcaceae.Phascolarctobacterium	TEAD2
56922	ENSG00000074370	rs8079766	0.23692859	0.261524385	0.081057523	0.440578216	0.219998079	-0.19501283	-0.622767237	0.296044986	0.184323234	0.172197661	0.35150484	0.381549299	0.269561404	0.170932513	0.41914851	0.924807977	Bacteria.Firmicutes.Negativicutes.Selenomonadales.Acidaminococcaceae.Phascolarctobacterium	ATP2A3
56923	ENSG00000074621	rs3848150	0.319546395	0.054282738	0.701939854	0.689129214	0.152800101	-0.73123757	0.112131641	-0.232138364	0.152350151	0.373180133	0.29172833	0.57774569	0.304656646	0.061413293	0.69498273	0.946659209	Bacteria.Firmicutes.Negativicutes.Selenomonadales.Acidaminococcaceae.Phascolarctobacterium	SLC24A1
56924	ENSG00000074695	rs7236989	0.574191631	0.460971231	0.23739851	0.220759213	0.183600681	-0.163948568	0.588433241	-0.430175062	0.325129127	0.221079416	0.49351255	0.347976821	0.393072281	0.247481717	0.52601107	0.886117601	Bacteria.Firmicutes.Negativicutes.Selenomonadales.Acidaminococcaceae.Phascolarctobacterium	LMAN1
56925	ENSG00000074696	rs6494528	0.12354551	0.137371829	0.577136971	0.259881874	0.37106064	-0.315967088	0.262887953	-0.459938296	0.237861329	0.210095343	0.469148364	0.404718375	0.195625207	0.110588207	0.661611748	0.909905432	Bacteria.Firmicutes.Negativicutes.Selenomonadales.Acidaminococcaceae.Phascolarctobacterium	HACD3
56926	ENSG00000074842	rs4806994	0.571000683	0.48488069	0.600291986	0.878340421	-0.225693827	0.172350533	-0.362929093	0.067469871	0.396353842	0.245363033	0.68929774	0.439062628	0.391765109	0.256001383	0.667508949	0.958871097	Bacteria.Firmicutes.Negativicutes.Selenomonadales.Acidaminococcaceae.Phascolarctobacterium	MYDGF
56927	ENSG00000075131	rs11071888	0.518891942	0.832295041	0.96427473	0.196653762	0.120342058	-0.047559464	-0.014306848	-0.513603677	0.185561092	0.22370506	0.318210876	0.393770263	0.374968407	0.369732569	0.744622724	0.874409769	Bacteria.Firmicutes.Negativicutes.Selenomonadales.Acidaminococcaceae.Phascolarctobacterium	TIPIN
56928	ENSG00000075142	rs43110	0.054291495	0.00010849	0.799509207	0.00719085	-0.292846435	0.909368592	0.076051172	-1.146218676	0.149456976	0.220812644	0.298229511	0.413184709	0.125874561	0.000752264	0.716516145	0.860955274	Bacteria.Firmicutes.Negativicutes.Selenomonadales.Acidaminococcaceae.Phascolarctobacterium	SRI
56929	ENSG00000075234	rs6008504	0.398707722	0.01743926	0.287594101	0.143819323	-0.152662293	0.664480292	-0.307389147	-0.773058726	0.179721286	0.272475726	0.286725477	0.522586482	0.336981207	0.028186199	0.556486567	0.864816733	Bacteria.Firmicutes.Negativicutes.Selenomonadales.Acidaminococcaceae.Phascolarctobacterium	TTC38
56930	ENSG00000075340	rs2074815	0.01432971	0.001277169	0.725741885	0.098028893	-0.348198997	0.645513893	-0.086804931	0.496644891	0.138423579	0.191805338	0.246400637	0.295931231	0.058324247	0.004553999	0.704091757	0.860955274	Bacteria.Firmicutes.Negativicutes.Selenomonadales.Acidaminococcaceae.Phascolarctobacterium	ADD2
56931	ENSG00000075391	rs12406988	0.805368921	0.682541835	0.433589662	0.414857466	-0.036214932	0.09083509	-0.209444337	0.313437311	0.146383819	0.221111595	0.265834046	0.381985228	0.463024686	0.323579341	0.621016731	0.924807977	Bacteria.Firmicutes.Negativicutes.Selenomonadales.Acidaminococcaceae.Phascolarctobacterium	RASAL2
56932	ENSG00000075651	rs73046033	0.229436971	0.074735638	0.199449617	0.433055584	0.174687898	-0.428638079	-0.320477906	0.471213569	0.144007936	0.236722317	0.247260195	0.597383308	0.265070225	0.075321974	0.499987818	0.924807977	Bacteria.Firmicutes.Negativicutes.Selenomonadales.Acidaminococcaceae.Phascolarctobacterium	PLD1
56933	ENSG00000075790	rs2807	0.122835915	0.145821844	0.750455797	0.886990222	0.47502631	-0.290256945	-0.222411465	-0.059484986	0.303920199	0.197209466	0.696410211	0.416958744	0.195123747	0.114900602	0.708857837	0.958871097	Bacteria.Firmicutes.Negativicutes.Selenomonadales.Acidaminococcaceae.Phascolarctobacterium	BCAP29
56934	ENSG00000075826	rs3750632	0.514482611	0.508485891	0.530311584	0.722767417	0.063919385	-0.112300314	-0.121190377	-0.088722812	0.097525963	0.168919923	0.192103868	0.249025628	0.373740548	0.265232905	0.645370987	0.946659209	Bacteria.Firmicutes.Negativicutes.Selenomonadales.Acidaminococcaceae.Phascolarctobacterium	SEC31B
56935	ENSG00000075975	rs7956	0.404468572	0.21991079	0.022728081	0.019164606	0.125060521	-0.293411685	-0.737453488	0.880799013	0.149049663	0.236905303	0.316150555	0.36681008	0.339331102	0.151740665	0.367388166	0.860955274	Bacteria.Firmicutes.Negativicutes.Selenomonadales.Acidaminococcaceae.Phascolarctobacterium	MKRN2
56936	ENSG00000076555	rs61934262	0.315062909	0.249662583	0.831794971	0.457369299	0.183055254	-0.195094524	0.074437057	-0.226050158	0.180820279	0.167982257	0.349071959	0.302376147	0.302998885	0.166012817	0.723906447	0.924807977	Bacteria.Firmicutes.Negativicutes.Selenomonadales.Acidaminococcaceae.Phascolarctobacterium	ACACB
56937	ENSG00000076650	rs2287681	0.979785906	0.30354652	0.304107643	0.755886134	0.004309014	0.248451256	-0.344519263	-0.12874532	0.169422523	0.23959963	0.332633882	0.412404269	0.510803434	0.188751106	0.56292089	0.946659209	Bacteria.Firmicutes.Negativicutes.Selenomonadales.Acidaminococcaceae.Phascolarctobacterium	GPATCH1
56938	ENSG00000076924	rs4134809	0.009963468	0.003291394	0.025839029	0.080520377	0.537838236	-0.618172035	-0.826459965	0.587561423	0.202669998	0.202669998	0.362465303	0.331033388	0.047163753	0.00883436	0.367737157	0.860955274	Bacteria.Firmicutes.Negativicutes.Selenomonadales.Acidaminococcaceae.Phascolarctobacterium	XAB2
56939	ENSG00000077152	rs17490864	0.233109923	0.502512305	0.170541579	0.714515428	0.192758957	-0.187055798	-0.376738333	-0.241176627	0.160175014	0.277431263	0.271900517	0.656487914	0.267250516	0.26288149	0.480171046	0.946659209	Bacteria.Firmicutes.Negativicutes.Selenomonadales.Acidaminococcaceae.Phascolarctobacterium	UBE2T
56940	ENSG00000077157	rs1040010	0.161711041	0.059127496	0.478348658	0.868362208	-0.390533799	0.373155043	-0.34509551	0.058818051	0.275956557	0.194309249	0.483993298	0.353504514	0.224596602	0.064778396	0.633738652	0.957114645	Bacteria.Firmicutes.Negativicutes.Selenomonadales.Acidaminococcaceae.Phascolarctobacterium	PPP1R12B
56941	ENSG00000077380	rs4667694	0.049732235	0.035530828	0.015369765	0.108472653	0.309558388	-0.418319881	-0.801146876	0.554521037	0.154858754	0.194903985	0.321973459	0.340794906	0.120671121	0.046271483	0.359933146	0.860955274	Bacteria.Firmicutes.Negativicutes.Selenomonadales.Acidaminococcaceae.Phascolarctobacterium	DYNC1I2
56942	ENSG00000077458	rs1622515	0.751013197	0.556147343	0.952067726	0.41049453	-0.063605787	0.101493898	0.019652214	-0.214064432	0.199622667	0.171561733	0.325694977	0.258443063	0.449188846	0.282720882	0.743783744	0.924807977	Bacteria.Firmicutes.Negativicutes.Selenomonadales.Acidaminococcaceae.Phascolarctobacterium	FAM76B
56943	ENSG00000077616	rs7358331	0.570511836	0.211890874	0.608781588	0.497351149	-0.091383561	0.194126157	-0.140649301	0.201890618	0.160279862	0.153994857	0.273493563	0.295837881	0.391682864	0.148514568	0.669852985	0.926777467	Bacteria.Firmicutes.Negativicutes.Selenomonadales.Acidaminococcaceae.Phascolarctobacterium	NAALAD2
56944	ENSG00000077782	rs17175631	0.697527099	0.795591769	0.503562192	0.063273808	-0.054204411	0.064814262	-0.163382305	0.789790279	0.138857327	0.249184057	0.242918561	0.418078872	0.433290298	0.359124647	0.639319726	0.860955274	Bacteria.Firmicutes.Negativicutes.Selenomonadales.Acidaminococcaceae.Phascolarctobacterium	FGFR1
56945	ENSG00000078070	rs13098857	0.70573925	0.656087805	0.939442498	0.680866663	-0.136221084	0.097668621	0.059283882	-0.187598303	0.359210542	0.218327544	0.777385786	0.45411455	0.436163362	0.315241999	0.739671849	0.946659209	Bacteria.Firmicutes.Negativicutes.Selenomonadales.Acidaminococcaceae.Phascolarctobacterium	MCCC1
56946	ENSG00000078098	rs10186588	0.376493369	0.210667889	0.824476736	0.649026431	-0.178922771	0.235271136	0.078206688	-0.157194115	0.200949864	0.186128846	0.3512157	0.343816772	0.327879147	0.147983977	0.722390125	0.943981312	Bacteria.Firmicutes.Negativicutes.Selenomonadales.Acidaminococcaceae.Phascolarctobacterium	FAP
56947	ENSG00000078114	rs7916491	0.00889002	0.0107619	0.085296563	0.220636032	0.804420128	-0.525210832	-0.956397471	0.468212912	0.29835178	0.200094544	0.547464606	0.378644149	0.043787009	0.020277926	0.422928791	0.886117601	Bacteria.Firmicutes.Negativicutes.Selenomonadales.Acidaminococcaceae.Phascolarctobacterium	NEBL
56948	ENSG00000078124	rs1945084	0.548873788	0.330746797	0.036829075	0.06381614	-0.140128355	0.18408994	-0.872331297	0.659552043	0.232559431	0.187878944	0.409376835	0.349871549	0.384120362	0.1988489	0.384666012	0.860955274	Bacteria.Firmicutes.Negativicutes.Selenomonadales.Acidaminococcaceae.Phascolarctobacterium	ACER3
56949	ENSG00000078140	rs305112	0.805792046	0.713562856	0.670888687	0.401826741	-0.105458043	0.093336719	0.269207632	-0.330547609	0.427218494	0.253179936	0.6307066	0.391734875	0.463044316	0.332913092	0.684638534	0.924807977	Bacteria.Firmicutes.Negativicutes.Selenomonadales.Acidaminococcaceae.Phascolarctobacterium	UBE2K
56950	ENSG00000078237	rs1046161	0.008509318	0.002416681	0.672122404	0.9082331	0.460426406	-0.578171119	-0.141385296	-0.037104286	0.169748686	0.183249912	0.332566951	0.32066402	0.042779262	0.007113909	0.684638534	0.958871097	Bacteria.Firmicutes.Negativicutes.Selenomonadales.Acidaminococcaceae.Phascolarctobacterium	TIGAR
56951	ENSG00000078269	rs9356200	0.719889627	0.94008321	0.024398516	0.057535964	0.077898476	-0.013890303	-0.865414865	0.588034983	0.216298307	0.184094196	0.375666975	0.304218143	0.441542356	0.399201397	0.367737157	0.860955274	Bacteria.Firmicutes.Negativicutes.Selenomonadales.Acidaminococcaceae.Phascolarctobacterium	SYNJ2
56952	ENSG00000078369	rs184495980	0.892127386	0.87752531	0.143254842	0.509438192	0.022206334	0.049930956	-0.414399645	0.350197075	0.163117568	0.322747583	0.279732389	0.527948753	0.48554041	0.382314032	0.462531555	0.926777467	Bacteria.Firmicutes.Negativicutes.Selenomonadales.Acidaminococcaceae.Phascolarctobacterium	GNB1
56953	ENSG00000078725	rs3758338	0.12905602	0.013148095	0.47860242	0.3049954	0.2436607	-0.921277406	-0.214086561	0.573131627	0.158522522	0.361478062	0.300428364	0.554384427	0.199263141	0.023416589	0.633738652	0.923966602	Bacteria.Firmicutes.Negativicutes.Selenomonadales.Acidaminococcaceae.Phascolarctobacterium	BRINP1
56954	ENSG00000078808	rs17568	0.151511216	0.217722204	0.031328846	0.499813237	0.210218735	-0.333844968	-0.650619982	0.279332132	0.144876653	0.268259435	0.295764964	0.411677511	0.215603433	0.150767051	0.38301943	0.926777467	Bacteria.Firmicutes.Negativicutes.Selenomonadales.Acidaminococcaceae.Phascolarctobacterium	SDF4
56955	ENSG00000079150	rs2886712	0.052303646	0.009499217	0.723626055	0.322938286	-0.286083371	0.586808202	0.088423956	0.34084252	0.144757669	0.219648068	0.24899176	0.342247307	0.123524325	0.018425956	0.703604624	0.924807977	Bacteria.Firmicutes.Negativicutes.Selenomonadales.Acidaminococcaceae.Phascolarctobacterium	FKBP7
56956	ENSG00000079156	rs3099471	0.15023947	0.011952354	0.619279261	0.201742386	-0.185608612	0.691239206	-0.122671525	0.600699455	0.127512164	0.267395222	0.24572274	0.465857242	0.215081113	0.021860965	0.673979945	0.874409769	Bacteria.Firmicutes.Negativicutes.Selenomonadales.Acidaminococcaceae.Phascolarctobacterium	OSBPL6
56957	ENSG00000079739	rs860606	0.557237287	0.653957863	0.255225039	0.081949824	0.22089221	-0.097771948	0.736962097	-0.714281067	0.374424045	0.217118188	0.642106405	0.404366991	0.387100638	0.315092328	0.535674493	0.860955274	Bacteria.Firmicutes.Negativicutes.Selenomonadales.Acidaminococcaceae.Phascolarctobacterium	PGM1
56958	ENSG00000079785	rs807632	0.042465763	0.042487552	0.054296392	0.261214159	0.488263186	-0.375819633	-0.820098964	0.346936655	0.235989363	0.181662439	0.418554089	0.30614631	0.111646945	0.05190817	0.395796246	0.909905432	Bacteria.Firmicutes.Negativicutes.Selenomonadales.Acidaminococcaceae.Phascolarctobacterium	DDX1
56959	ENSG00000079841	rs1055270	0.48671192	0.600470198	0.501477102	0.553949968	-0.114387497	0.133756316	0.19058825	-0.26394482	0.16353287	0.254162937	0.281984526	0.443685446	0.366048279	0.297876139	0.639319726	0.926991286	Bacteria.Firmicutes.Negativicutes.Selenomonadales.Acidaminococcaceae.Phascolarctobacterium	RIMS1
56960	ENSG00000079950	rs3757299	0.668318447	0.459137797	0.407507263	0.861037492	-0.069796845	0.223602985	-0.246437499	0.080985113	0.162173394	0.300286776	0.295626634	0.460827454	0.424485616	0.247054162	0.610343078	0.957114645	Bacteria.Firmicutes.Negativicutes.Selenomonadales.Acidaminococcaceae.Phascolarctobacterium	STX7
56961	ENSG00000080493	rs16846687	0.839142204	0.473738189	0.288665169	0.095763097	0.031917848	-0.184186974	-0.297129694	0.647270224	0.156618834	0.255624247	0.277777445	0.383019699	0.471153189	0.251678832	0.556928329	0.860955274	Bacteria.Firmicutes.Negativicutes.Selenomonadales.Acidaminococcaceae.Phascolarctobacterium	SLC4A4
56962	ENSG00000080644	rs3825845	0.211267788	0.094492578	0.539221769	0.471937808	-0.182777583	0.371404431	-0.167256926	0.273706819	0.144792343	0.218916643	0.270990001	0.37831668	0.252785627	0.087077439	0.647195976	0.926777467	Bacteria.Firmicutes.Negativicutes.Selenomonadales.Acidaminococcaceae.Phascolarctobacterium	CHRNA3
56963	ENSG00000080815	rs362344	0.199395092	0.242470717	0.104742775	0.606299295	0.208357288	-0.228256864	-0.457008367	0.175082265	0.160735371	0.193535508	0.277831335	0.338099078	0.247156282	0.16263518	0.428320397	0.939187027	Bacteria.Firmicutes.Negativicutes.Selenomonadales.Acidaminococcaceae.Phascolarctobacterium	PSEN1
56964	ENSG00000080819	rs34791160	0.061880476	0.078399683	0.641449958	0.758865425	0.4025734	-0.323074917	-0.192079994	-0.103164566	0.211945316	0.180711362	0.410579715	0.33468185	0.133175658	0.077561736	0.678093988	0.946659209	Bacteria.Firmicutes.Negativicutes.Selenomonadales.Acidaminococcaceae.Phascolarctobacterium	CPOX
56965	ENSG00000080823	rs55780831	0.005339538	1.11E-05	0.031121376	0.862927195	0.383413773	-1.033121032	-0.545116969	0.074348834	0.133075737	0.217163128	0.247489259	0.428958534	0.03110261	0.000118678	0.38301943	0.957114645	Bacteria.Firmicutes.Negativicutes.Selenomonadales.Acidaminococcaceae.Phascolarctobacterium	MOK
56966	ENSG00000080839	rs1744765	0.548559716	0.566881	0.358689812	0.382567649	0.307007014	-0.169173205	0.876640357	-0.466143661	0.50911286	0.293936447	0.948422246	0.530285874	0.384120362	0.285111684	0.592662435	0.924807977	Bacteria.Firmicutes.Negativicutes.Selenomonadales.Acidaminococcaceae.Phascolarctobacterium	RBL1
56967	ENSG00000081014	rs2306335	0.166066214	0.123655051	0.618622147	0.500090784	-0.526442879	0.345748785	0.356729609	-0.280901035	0.375913184	0.221701501	0.713223031	0.41425879	0.227349782	0.103497738	0.673979945	0.926777467	Bacteria.Firmicutes.Negativicutes.Selenomonadales.Acidaminococcaceae.Phascolarctobacterium	AP4E1
56968	ENSG00000081665	rs201646291	0.102019909	0.043738532	0.646962247	0.647649044	-0.355371578	0.359425061	-0.162804237	0.149763062	0.214309736	0.174815313	0.353851343	0.326188429	0.175804758	0.052816133	0.680154258	0.943981312	Bacteria.Firmicutes.Negativicutes.Selenomonadales.Acidaminococcaceae.Phascolarctobacterium	ZNF506
56969	ENSG00000081791	rs351259	0.751915947	0.879670409	0.877421727	0.314631654	0.059536823	-0.034375842	-0.046266724	-0.404523436	0.187556201	0.226194325	0.298807658	0.399225811	0.449425735	0.382964829	0.733190993	0.924807977	Bacteria.Firmicutes.Negativicutes.Selenomonadales.Acidaminococcaceae.Phascolarctobacterium	DELE1
56970	ENSG00000081803	rs2501444	0.14787626	0.074458431	0.713445275	0.567175053	0.229867061	-0.468764698	-0.108231411	-0.232535158	0.156987596	0.258629741	0.293456284	0.404334401	0.214005974	0.075237004	0.699614555	0.928533196	Bacteria.Firmicutes.Negativicutes.Selenomonadales.Acidaminococcaceae.Phascolarctobacterium	CADPS2
56971	ENSG00000082014	rs2429247	0.514863776	0.538131931	0.556378476	0.711251545	-0.148042396	0.113680706	0.2860296	-0.142823218	0.226083441	0.183690617	0.483778278	0.38416604	0.373763749	0.27682222	0.656107925	0.946659209	Bacteria.Firmicutes.Negativicutes.Selenomonadales.Acidaminococcaceae.Phascolarctobacterium	SMARCD3
56972	ENSG00000082146	rs2243791	0.439345878	0.172389909	0.674281337	0.607109019	-0.124988777	0.335064302	-0.144112434	-0.21700464	0.160652797	0.2428842	0.341370394	0.420000969	0.351899521	0.129056248	0.684661938	0.939187027	Bacteria.Firmicutes.Negativicutes.Selenomonadales.Acidaminococcaceae.Phascolarctobacterium	STRADB
56973	ENSG00000082269	rs16869373	0.062766511	0.050432332	0.139895901	0.771020195	0.28111462	-0.447429167	-0.415461536	0.11383122	0.148515397	0.224534175	0.27805424	0.389513433	0.134567746	0.058196553	0.461678989	0.948818637	Bacteria.Firmicutes.Negativicutes.Selenomonadales.Acidaminococcaceae.Phascolarctobacterium	FAM135A
56974	ENSG00000082438	rs28584669	0.43784284	0.576763624	0.707579249	0.563927655	0.124673296	-0.152039266	-0.122692911	-0.282448093	0.159719693	0.271062014	0.325674518	0.48702727	0.35156406	0.288871515	0.697762542	0.928533196	Bacteria.Firmicutes.Negativicutes.Selenomonadales.Acidaminococcaceae.Phascolarctobacterium	COBLL1
56975	ENSG00000082515	rs286621	0.298907754	0.476325964	0.169373295	0.986268918	0.344025015	-0.152020701	-0.676788667	-0.005935762	0.328574077	0.212227048	0.487099809	0.343593423	0.296450023	0.252681903	0.480171046	0.966442709	Bacteria.Firmicutes.Negativicutes.Selenomonadales.Acidaminococcaceae.Phascolarctobacterium	MRPL22
56976	ENSG00000082701	rs334558	0.690074691	0.401883335	0.53893457	0.868232402	-0.074981541	0.148936951	-0.210077664	0.053309614	0.187215309	0.176527827	0.340126759	0.320079456	0.430353947	0.22659783	0.647195976	0.957114645	Bacteria.Firmicutes.Negativicutes.Selenomonadales.Acidaminococcaceae.Phascolarctobacterium	GSK3B
56977	ENSG00000083067	rs7036129	0.839670501	0.712663622	0.483856411	0.005036204	-0.027173252	-0.077584213	-0.16383347	1.42574788	0.133782974	0.2097608	0.232689739	0.491312728	0.471153189	0.33289175	0.634649923	0.860955274	Bacteria.Firmicutes.Negativicutes.Selenomonadales.Acidaminococcaceae.Phascolarctobacterium	TRPM3
56978	ENSG00000083097	rs683792	0.52086115	0.212100575	0.067018777	0.002360042	-0.098168308	0.234702574	0.540789458	-1.02766612	0.15208838	0.186269464	0.290394249	0.324895508	0.375808268	0.148514568	0.40644551	0.860955274	Bacteria.Firmicutes.Negativicutes.Selenomonadales.Acidaminococcaceae.Phascolarctobacterium	DOP1A
56979	ENSG00000083099	rs34012596	0.97278348	0.589950095	0.48325731	0.478756633	0.006007172	-0.116341015	-0.207387599	0.304265076	0.175406772	0.214828544	0.294144162	0.427126482	0.509118959	0.29387215	0.634155947	0.926777467	Bacteria.Firmicutes.Negativicutes.Selenomonadales.Acidaminococcaceae.Phascolarctobacterium	LYRM2
56980	ENSG00000083168	rs4737028	0.485289784	0.232201943	0.793997983	0.643374833	-0.145593463	0.281083906	-0.089869726	0.22599766	0.207465966	0.233111036	0.342776563	0.485888592	0.365979411	0.158126868	0.716386233	0.943981312	Bacteria.Firmicutes.Negativicutes.Selenomonadales.Acidaminococcaceae.Phascolarctobacterium	KAT6A
56981	ENSG00000083544	rs4886238	0.806686923	0.959303664	0.097587014	0.049481918	-0.045880009	-0.009584375	-0.634553465	0.703673279	0.186741678	0.187115941	0.37759743	0.351619744	0.463234876	0.403248478	0.426695791	0.860955274	Bacteria.Firmicutes.Negativicutes.Selenomonadales.Acidaminococcaceae.Phascolarctobacterium	TDRD3
56982	ENSG00000083807	rs4801273	0.148232864	0.014576141	0.591534456	0.546579897	-0.306145128	0.456111253	-0.200548164	-0.20074646	0.209268593	0.1818007	0.371907594	0.331253661	0.214005974	0.025104619	0.665057908	0.926991286	Bacteria.Firmicutes.Negativicutes.Selenomonadales.Acidaminococcaceae.Phascolarctobacterium	SLC27A5
56983	ENSG00000083828	rs1864225	0.055588674	0.091618302	0.316512061	0.543413273	0.346544493	-0.307666329	-0.30074021	-0.175553016	0.177836913	0.179726461	0.297966155	0.287403061	0.126977529	0.085234239	0.568216397	0.926991286	Bacteria.Firmicutes.Negativicutes.Selenomonadales.Acidaminococcaceae.Phascolarctobacterium	ZNF586
56984	ENSG00000083844	rs4801445	0.055913773	0.04660593	0.319526706	0.855974464	-0.290936247	0.35013053	0.27708833	0.057519971	0.149504226	0.172652923	0.276261064	0.315675196	0.127481224	0.055168436	0.568216397	0.957114645	Bacteria.Firmicutes.Negativicutes.Selenomonadales.Acidaminococcaceae.Phascolarctobacterium	ZNF264
56985	ENSG00000083845	rs73939637	0.0818298	0.036131842	0.034399673	0.224167396	0.327920436	-0.382483708	-0.650853894	0.414385881	0.185566895	0.178806522	0.301304467	0.33771236	0.155928457	0.046742044	0.384666012	0.891107906	Bacteria.Firmicutes.Negativicutes.Selenomonadales.Acidaminococcaceae.Phascolarctobacterium	RPS5
56986	ENSG00000084072	rs12094291	0.652541249	0.89537622	0.89417168	0.23141483	0.077763266	-0.023185202	-0.047693061	-0.37081322	0.171931286	0.175629156	0.357140972	0.307002355	0.421121122	0.386558626	0.735494256	0.89566392	Bacteria.Firmicutes.Negativicutes.Selenomonadales.Acidaminococcaceae.Phascolarctobacterium	PPIE
56987	ENSG00000084090	rs11164062	0.538385824	0.545987166	0.224554979	0.151585828	0.274279394	-0.162391419	1.071048105	-0.733895695	0.443471323	0.267567032	0.873611467	0.505873308	0.381723716	0.279284931	0.51854966	0.864816733	Bacteria.Firmicutes.Negativicutes.Selenomonadales.Acidaminococcaceae.Phascolarctobacterium	STARD7
56988	ENSG00000084112	rs11114069	0.61267213	0.42635239	0.34138613	0.147628794	-0.089499199	0.151898735	0.290499632	-0.499877252	0.175943672	0.189779167	0.303126204	0.341179098	0.406124934	0.235709236	0.58084817	0.864816733	Bacteria.Firmicutes.Negativicutes.Selenomonadales.Acidaminococcaceae.Phascolarctobacterium	SSH1
56989	ENSG00000084623	rs10158306	0.736659963	0.328407746	0.267884579	0.103957522	0.052108353	0.315233962	-0.306891134	-1.157988783	0.154303039	0.320158751	0.274653379	0.702356247	0.445522777	0.197671157	0.542716237	0.860955274	Bacteria.Firmicutes.Negativicutes.Selenomonadales.Acidaminococcaceae.Phascolarctobacterium	EIF3I
56990	ENSG00000084710	rs4665285	0.201747519	0.054843003	0.914060417	0.911758191	0.20235948	-0.453146068	-0.028748414	-0.053654442	0.156936576	0.231810685	0.265371389	0.482300589	0.248699707	0.061651781	0.738048421	0.958871097	Bacteria.Firmicutes.Negativicutes.Selenomonadales.Acidaminococcaceae.Phascolarctobacterium	EFR3B
56991	ENSG00000084734	rs8179252	0.486737899	0.609386336	0.571947849	0.251239759	0.16597632	-0.116569871	0.222091303	-0.439311485	0.237300483	0.227054917	0.390991044	0.379534547	0.366048279	0.300294038	0.660256673	0.903501178	Bacteria.Firmicutes.Negativicutes.Selenomonadales.Acidaminococcaceae.Phascolarctobacterium	GCKR
56992	ENSG00000084764	rs3754733	0.084551954	0.145316802	0.070576672	0.173422561	0.437681351	-0.25517809	-0.90058891	0.487137056	0.249927697	0.173154988	0.490006858	0.353981938	0.158629709	0.114645773	0.412825859	0.868590954	Bacteria.Firmicutes.Negativicutes.Selenomonadales.Acidaminococcaceae.Phascolarctobacterium	MAPRE3
56993	ENSG00000085063	rs10501128	0.092957925	0.028102135	0.413598047	0.667929181	0.259777951	-0.486995394	-0.229735329	-0.177388744	0.152391173	0.216892618	0.27921964	0.41164925	0.167930945	0.039463006	0.613980685	0.946659209	Bacteria.Firmicutes.Negativicutes.Selenomonadales.Acidaminococcaceae.Phascolarctobacterium	CD59
56994	ENSG00000085377	rs6927596	0.691045792	0.998743819	0.135045325	0.708738924	0.084757871	-0.000314657	-0.553369519	0.124439267	0.212327398	0.199103945	0.365735199	0.331689965	0.430353947	0.41273511	0.459317501	0.946659209	Bacteria.Firmicutes.Negativicutes.Selenomonadales.Acidaminococcaceae.Phascolarctobacterium	PREP
56995	ENSG00000085382	rs2499655	0.423404239	0.221492223	0.314397186	0.434237235	-0.187239364	0.225052709	-0.451521853	0.283101162	0.232441261	0.182341927	0.44539122	0.359830762	0.345677246	0.152430499	0.568216397	0.924807977	Bacteria.Firmicutes.Negativicutes.Selenomonadales.Acidaminococcaceae.Phascolarctobacterium	HACE1
56996	ENSG00000085491	rs12047867	2.86E-05	5.75E-06	0.103649723	0.299302731	1.025009365	-0.924829851	-0.591048328	0.30533146	0.227923025	0.187443387	0.358163652	0.291858755	0.000712244	7.49E-05	0.427012459	0.920342176	Bacteria.Firmicutes.Negativicutes.Selenomonadales.Acidaminococcaceae.Phascolarctobacterium	SLC25A24
56997	ENSG00000085719	rs8041	0.482429672	0.448813403	0.628630011	0.504075312	-0.253729293	0.179801366	-0.288053489	0.268525591	0.359189628	0.235980095	0.592794528	0.399728899	0.365066153	0.243383349	0.674718368	0.926777467	Bacteria.Firmicutes.Negativicutes.Selenomonadales.Acidaminococcaceae.Phascolarctobacterium	CPNE3
56998	ENSG00000085721	rs11075256	0.011763595	0.004441462	0.920816747	0.620359449	-0.745357118	0.593118532	0.049880366	-0.160438708	0.287656377	0.201317527	0.499873646	0.322369237	0.052014811	0.010946799	0.738134279	0.939187027	Bacteria.Firmicutes.Negativicutes.Selenomonadales.Acidaminococcaceae.Phascolarctobacterium	RRN3
56999	ENSG00000085832	rs150873945	0.98060164	0.617060435	0.557568145	0.023751276	0.004084567	0.125439605	0.178978714	-1.11210717	0.167352555	0.249682204	0.303633907	0.480460594	0.510803434	0.302927511	0.656107925	0.860955274	Bacteria.Firmicutes.Negativicutes.Selenomonadales.Acidaminococcaceae.Phascolarctobacterium	EPS15
57000	ENSG00000085978	rs3816234	0.198952489	0.062069198	0.453141119	0.672971865	-0.293015986	0.329966402	-0.323714952	-0.140171256	0.225819189	0.173848532	0.428958203	0.330621891	0.247013116	0.06690343	0.625094137	0.946659209	Bacteria.Firmicutes.Negativicutes.Selenomonadales.Acidaminococcaceae.Phascolarctobacterium	ATG16L1
57001	ENSG00000085982	rs62192778	0.928659509	0.672201479	0.187566456	0.182583338	0.013759746	0.121455195	-0.355254238	0.790464873	0.153100367	0.285760585	0.266783804	0.586828399	0.496848042	0.320660312	0.489166228	0.874409769	Bacteria.Firmicutes.Negativicutes.Selenomonadales.Acidaminococcaceae.Phascolarctobacterium	USP40
57002	ENSG00000086062	rs3824458	0.243302805	0.734184564	0.20033776	0.748666583	0.224428752	-0.066230087	-0.406255341	-0.095225854	0.190629577	0.194221466	0.314067937	0.295971587	0.271862722	0.339992351	0.499987818	0.946659209	Bacteria.Firmicutes.Negativicutes.Selenomonadales.Acidaminococcaceae.Phascolarctobacterium	B4GALT1
57003	ENSG00000086102	rs831265	0.836856798	0.132423053	0.098772975	0.474115556	-0.031715619	0.371474287	-0.43756362	0.448214935	0.153415287	0.243837156	0.261316233	0.622589192	0.470287807	0.107898617	0.426695791	0.926777467	Bacteria.Firmicutes.Negativicutes.Selenomonadales.Acidaminococcaceae.Phascolarctobacterium	NFX1
57004	ENSG00000086289	rs4723717	0.017208661	0.000120393	0.829571794	0.590665141	0.366079193	-0.736275684	0.054802611	-0.2197654	0.14979121	0.180105395	0.25359156	0.406589308	0.064883909	0.000805656	0.723398923	0.934941017	Bacteria.Firmicutes.Negativicutes.Selenomonadales.Acidaminococcaceae.Phascolarctobacterium	EPDR1
57005	ENSG00000086300	rs12669686	0.956117451	0.973714736	0.793815431	0.654583921	-0.010555098	-0.009058584	0.086196523	-0.209526649	0.191091497	0.273881487	0.328468466	0.466190772	0.504970452	0.406294727	0.716386233	0.945231737	Bacteria.Firmicutes.Negativicutes.Selenomonadales.Acidaminococcaceae.Phascolarctobacterium	SNX10
57006	ENSG00000086475	rs72783317	0.674916694	0.877194446	0.087169674	0.151415976	0.070659927	-0.039516004	-0.513437383	0.669356024	0.167725229	0.254732826	0.295700898	0.461191682	0.426738974	0.382276635	0.422956	0.864816733	Bacteria.Firmicutes.Negativicutes.Selenomonadales.Acidaminococcaceae.Phascolarctobacterium	SEPHS1
57007	ENSG00000086504	rs11557300	0.933067508	0.349692011	0.095384351	0.990197168	-0.012208477	0.272784935	-0.45149285	-0.005607041	0.144809675	0.289619351	0.266857679	0.454638348	0.498439853	0.20657712	0.426695791	0.966442709	Bacteria.Firmicutes.Negativicutes.Selenomonadales.Acidaminococcaceae.Phascolarctobacterium	MRPL28
57008	ENSG00000087008	rs1095600	0.078862737	0.01237888	0.661952333	0.546451552	-0.402346892	0.445037712	-0.169840874	-0.185825311	0.225409237	0.173050586	0.386706428	0.306533767	0.152971508	0.022378732	0.683742879	0.926991286	Bacteria.Firmicutes.Negativicutes.Selenomonadales.Acidaminococcaceae.Phascolarctobacterium	ACOX3
57009	ENSG00000087053	rs3808977	0.67397425	0.333451089	0.901550158	0.636438504	-0.087684989	0.230277586	-0.045863305	-0.192288034	0.207498428	0.236344922	0.369329125	0.40491718	0.426420248	0.199781867	0.736212052	0.943901284	Bacteria.Firmicutes.Negativicutes.Selenomonadales.Acidaminococcaceae.Phascolarctobacterium	MTMR2
57010	ENSG00000087077	rs12538287	0.107281018	0.02757896	0.841985042	0.577038042	-0.287686317	0.631032063	0.061873306	-0.214193205	0.176195938	0.280067398	0.309147226	0.38214848	0.180970855	0.039009222	0.725740114	0.929668069	Bacteria.Firmicutes.Negativicutes.Selenomonadales.Acidaminococcaceae.Phascolarctobacterium	TRIP6
57011	ENSG00000087152	rs377466402	0.095263361	0.150041546	0.306291294	0.907187406	0.463742857	-0.448470103	-0.535445674	0.067500232	0.273995852	0.307944753	0.51933194	0.576750468	0.170035278	0.117355179	0.56292089	0.958871097	Bacteria.Firmicutes.Negativicutes.Selenomonadales.Acidaminococcaceae.Phascolarctobacterium	ATXN7L3
57012	ENSG00000087191	rs6919	0.314340038	0.091060313	0.974795551	0.130136695	-0.272560795	0.314708945	-0.014072354	-0.512955926	0.268828049	0.183517121	0.443721752	0.334681046	0.302907154	0.084968465	0.746287619	0.860955274	Bacteria.Firmicutes.Negativicutes.Selenomonadales.Acidaminococcaceae.Phascolarctobacterium	PSMC5
57013	ENSG00000087237	rs1800775	0.369581197	0.244482927	0.611133347	0.353578143	0.178333175	-0.184221129	0.199973452	-0.300059991	0.197394767	0.156873453	0.391422296	0.321175809	0.326350846	0.163703334	0.671447961	0.924807977	Bacteria.Firmicutes.Negativicutes.Selenomonadales.Acidaminococcaceae.Phascolarctobacterium	CETP
57014	ENSG00000087266	rs11730452	0.980630593	0.929402186	0.320655875	0.173985175	0.00356756	0.028426827	-0.284760648	0.687882001	0.146388306	0.319632805	0.28457873	0.500518134	0.510803434	0.39671737	0.568369304	0.868590954	Bacteria.Firmicutes.Negativicutes.Selenomonadales.Acidaminococcaceae.Phascolarctobacterium	SH3BP2
57015	ENSG00000087299	rs2275591	0.23933613	0.14535147	0.517445498	0.442799523	0.300864298	-0.29673405	0.294849156	-0.286344142	0.253386344	0.201371047	0.453067904	0.370854548	0.270248083	0.114645773	0.641030493	0.924807977	Bacteria.Firmicutes.Negativicutes.Selenomonadales.Acidaminococcaceae.Phascolarctobacterium	L2HGDH
57016	ENSG00000087301	rs74050906	0.476490576	0.160895933	0.712737161	0.517148707	0.107685438	-0.445468931	0.095470135	-0.422898827	0.15038958	0.314153586	0.258187349	0.649368519	0.362848015	0.123533933	0.699614555	0.926777467	Bacteria.Firmicutes.Negativicutes.Selenomonadales.Acidaminococcaceae.Phascolarctobacterium	TXNDC16
57017	ENSG00000087303	rs2516600	0.000658815	0.00030889	0.198730083	0.404575578	-0.812250639	0.650102729	0.526227395	-0.257721554	0.227138523	0.170687576	0.405345332	0.307228096	0.007282666	0.001587083	0.499051321	0.924807977	Bacteria.Firmicutes.Negativicutes.Selenomonadales.Acidaminococcaceae.Phascolarctobacterium	NID2
57018	ENSG00000087448	rs7971518	0.19536656	0.016643806	0.59012997	0.138640563	0.192645468	-0.498130791	-0.141190164	0.54480912	0.147267707	0.202733808	0.260839976	0.363447152	0.24380564	0.027478039	0.664994957	0.864816733	Bacteria.Firmicutes.Negativicutes.Selenomonadales.Acidaminococcaceae.Phascolarctobacterium	KLHL42
57019	ENSG00000087502	rs2278093	0.406878254	0.097869479	0.380703805	0.188574713	0.146067642	-0.333650422	-0.28533918	0.454288388	0.174986825	0.198712859	0.323326644	0.341945196	0.340325431	0.089397283	0.603204379	0.874409769	Bacteria.Firmicutes.Negativicutes.Selenomonadales.Acidaminococcaceae.Phascolarctobacterium	ERGIC2
57020	ENSG00000088038	rs67563163	0.207338603	0.439105388	0.087784725	0.867344004	0.222061332	-0.154951307	-0.618142616	0.068278242	0.174382936	0.199059647	0.356710928	0.407182033	0.252077463	0.240459104	0.422956	0.957114645	Bacteria.Firmicutes.Negativicutes.Selenomonadales.Acidaminococcaceae.Phascolarctobacterium	CNOT3
57021	ENSG00000088247	rs75413708	0.935559091	0.281506921	0.113031673	0.59188063	0.014179356	0.361462927	-0.574408848	0.393798339	0.174705324	0.332892731	0.357647409	0.730965322	0.498948852	0.179555012	0.439845331	0.934941017	Bacteria.Firmicutes.Negativicutes.Selenomonadales.Acidaminococcaceae.Phascolarctobacterium	KHSRP
57022	ENSG00000088298	rs3746428	0.24613023	0.091481243	0.592318146	0.436451457	0.185804257	-0.486296381	-0.147740813	-0.3530025	0.158780421	0.283952387	0.274560194	0.450856757	0.272386589	0.08520835	0.665057908	0.924807977	Bacteria.Firmicutes.Negativicutes.Selenomonadales.Acidaminococcaceae.Phascolarctobacterium	EDEM2
57023	ENSG00000088305	rs2424915	0.334983034	0.186135669	0.733095345	0.797084266	-0.25598763	0.309856807	0.137743264	-0.094863763	0.263572335	0.231927642	0.402220801	0.367456507	0.311474158	0.135890779	0.705297214	0.950977248	Bacteria.Firmicutes.Negativicutes.Selenomonadales.Acidaminococcaceae.Phascolarctobacterium	DNMT3B
57024	ENSG00000088320	rs9753545	0.865725691	0.669244869	0.799438113	0.251935233	0.027132804	-0.095037988	-0.073357665	0.483355735	0.159839426	0.22147998	0.287562862	0.418204885	0.4782323	0.319680772	0.716516145	0.903501178	Bacteria.Firmicutes.Negativicutes.Selenomonadales.Acidaminococcaceae.Phascolarctobacterium	REM1
57025	ENSG00000088386	rs4646208	0.214397116	0.214577594	0.221918961	0.414320226	0.34597171	-0.261580785	-0.534560797	0.319980408	0.275974731	0.208740914	0.433515903	0.389508337	0.254185043	0.149506832	0.516942659	0.924807977	Bacteria.Firmicutes.Negativicutes.Selenomonadales.Acidaminococcaceae.Phascolarctobacterium	SLC15A1
57026	ENSG00000088826	rs1810587	0.284533936	0.10366394	0.88824455	0.863501246	-0.23539086	0.336832177	-0.051358154	-0.065699231	0.218165008	0.204122241	0.364062189	0.380664699	0.290531921	0.092788731	0.733975662	0.957114645	Bacteria.Firmicutes.Negativicutes.Selenomonadales.Acidaminococcaceae.Phascolarctobacterium	SMOX
57027	ENSG00000088836	rs540847946	0.55947712	0.177008088	0.420908638	0.68572999	0.089629554	-0.303482635	-0.215775162	0.206868142	0.152796429	0.222393986	0.266422259	0.508968522	0.387774773	0.131572268	0.616168292	0.946659209	Bacteria.Firmicutes.Negativicutes.Selenomonadales.Acidaminococcaceae.Phascolarctobacterium	SLC4A11
57028	ENSG00000088882	rs11697820	0.459195664	0.435136787	0.389605834	0.192453273	-0.200953709	0.16017778	-0.375887468	0.448385517	0.269904939	0.203992067	0.434030355	0.340506439	0.358298768	0.238872764	0.607308564	0.874409769	Bacteria.Firmicutes.Negativicutes.Selenomonadales.Acidaminococcaceae.Phascolarctobacterium	CPXM1
57029	ENSG00000088899	rs911112	0.055958293	0.03618093	0.867299648	0.764689922	-0.591155748	0.441999568	-0.110206562	-0.1292766	0.303835531	0.206685798	0.657002695	0.430109953	0.127481224	0.046766769	0.730011666	0.946659209	Bacteria.Firmicutes.Negativicutes.Selenomonadales.Acidaminococcaceae.Phascolarctobacterium	LZTS3
57030	ENSG00000088930	rs6035864	0.88393139	0.828945936	0.417786001	0.374275662	-0.079746164	0.068127738	0.83946469	-0.52063283	0.544144649	0.314079876	1.029534339	0.582001941	0.483339454	0.368664678	0.615253643	0.924807977	Bacteria.Firmicutes.Negativicutes.Selenomonadales.Acidaminococcaceae.Phascolarctobacterium	XRN2
57031	ENSG00000088970	rs4141923	0.251972653	0.170831747	0.517098284	0.321959207	-0.168468776	0.358195554	0.166574969	-0.484735574	0.145772721	0.258695766	0.255747894	0.485742223	0.275096677	0.128332383	0.641030493	0.924807977	Bacteria.Firmicutes.Negativicutes.Selenomonadales.Acidaminococcaceae.Phascolarctobacterium	KIZ
57032	ENSG00000088986	rs35403904	0.67344566	0.016708407	0.027292687	0.824219097	-0.05801609	0.572810215	-0.518509213	0.122979876	0.137053571	0.233272086	0.229685488	0.551462854	0.426224421	0.027526436	0.369109734	0.957114645	Bacteria.Firmicutes.Negativicutes.Selenomonadales.Acidaminococcaceae.Phascolarctobacterium	DYNLL1
57033	ENSG00000089048	rs56186730	0.550677352	0.195096994	0.353965561	0.031073184	-0.078428941	0.397363035	0.233538158	-1.121310751	0.130753243	0.303578306	0.250175309	0.508936852	0.385007208	0.140073429	0.588266806	0.860955274	Bacteria.Firmicutes.Negativicutes.Selenomonadales.Acidaminococcaceae.Phascolarctobacterium	ESF1
57034	ENSG00000089050	rs6081157	0.449081414	0.352070058	0.941741998	0.875149734	0.275349515	-0.234818173	-0.057320076	0.076594683	0.36159669	0.250551558	0.781359614	0.485600795	0.355643531	0.207119258	0.74045963	0.958871097	Bacteria.Firmicutes.Negativicutes.Selenomonadales.Acidaminococcaceae.Phascolarctobacterium	RBBP9
57035	ENSG00000089063	rs4518035	0.044751756	0.017382698	0.624005652	0.983272672	-0.41199705	0.39587194	-0.171286197	-0.006656726	0.201374243	0.162245283	0.347794568	0.316298112	0.115779556	0.028132288	0.674552024	0.966442709	Bacteria.Firmicutes.Negativicutes.Selenomonadales.Acidaminococcaceae.Phascolarctobacterium	TMEM230
57036	ENSG00000089248	rs7114	0.903086475	0.868511934	0.422791906	0.387400366	0.019953249	-0.039183805	-0.224233104	-0.459005717	0.163240404	0.235770708	0.277996618	0.527533258	0.488595305	0.379659394	0.61628667	0.924807977	Bacteria.Firmicutes.Negativicutes.Selenomonadales.Acidaminococcaceae.Phascolarctobacterium	ERP29
57037	ENSG00000089335	rs11547623	0.24558963	0.012689119	0.30334156	0.215321194	0.135146258	-0.591098567	-0.200245453	0.704062542	0.11535675	0.230694267	0.193028765	0.562762837	0.272196991	0.022781201	0.56292089	0.886117601	Bacteria.Firmicutes.Negativicutes.Selenomonadales.Acidaminococcaceae.Phascolarctobacterium	ZNF302
57038	ENSG00000089351	rs62122148	0.256966788	0.141909208	0.241345719	0.220559177	0.240171239	-0.314695094	-0.405556801	0.438470424	0.210033922	0.211702358	0.343036137	0.35453166	0.278052589	0.11313179	0.526870519	0.886117601	Bacteria.Firmicutes.Negativicutes.Selenomonadales.Acidaminococcaceae.Phascolarctobacterium	GRAMD1A
57039	ENSG00000089486	rs4786514	0.017086779	0.010345906	0.595779248	0.849823979	-0.773883543	0.52398664	-0.270438829	0.062611689	0.316292781	0.198506621	0.507328317	0.329383448	0.064549458	0.01976784	0.66513839	0.957114645	Bacteria.Firmicutes.Negativicutes.Selenomonadales.Acidaminococcaceae.Phascolarctobacterium	CDIP1
57040	ENSG00000089505	rs4783696	0.667928825	0.89407403	0.917136634	0.121240901	0.074046475	0.044314302	0.033475372	-0.800806663	0.171832443	0.331531972	0.320521413	0.510128764	0.424485616	0.386442238	0.738048421	0.860955274	Bacteria.Firmicutes.Negativicutes.Selenomonadales.Acidaminococcaceae.Phascolarctobacterium	CMTM1
57041	ENSG00000089737	rs9806041	0.118149931	0.186042327	0.735833459	0.517266939	0.362492875	-0.297045337	-0.144132898	-0.231124255	0.228958044	0.222290489	0.425417608	0.354995804	0.192294748	0.135890779	0.705676201	0.926777467	Bacteria.Firmicutes.Negativicutes.Selenomonadales.Acidaminococcaceae.Phascolarctobacterium	DDX24
57042	ENSG00000090061	rs56085816	0.679287456	0.897449352	0.59026168	0.205272658	0.098678498	0.027271821	-0.191289431	-0.442781698	0.237621965	0.210786253	0.353520756	0.346113917	0.427834025	0.386955995	0.664994957	0.874409769	Bacteria.Firmicutes.Negativicutes.Selenomonadales.Acidaminococcaceae.Phascolarctobacterium	CCNK
57043	ENSG00000090263	rs73165497	0.988668833	0.764738454	0.161131934	0.574066134	-0.002933636	0.055868139	-0.488121831	0.189186809	0.205784038	0.185915731	0.344430241	0.334911265	0.512605963	0.349108591	0.477973654	0.929668069	Bacteria.Firmicutes.Negativicutes.Selenomonadales.Acidaminococcaceae.Phascolarctobacterium	MRPS33
57044	ENSG00000090376	rs9971666	0.025968274	0.01521171	0.863311937	0.693466824	-0.485560522	0.431496427	0.061550983	0.125083959	0.213147389	0.173134136	0.356130607	0.315960413	0.084171501	0.025824233	0.729289777	0.946659209	Bacteria.Firmicutes.Negativicutes.Selenomonadales.Acidaminococcaceae.Phascolarctobacterium	IRAK3
57045	ENSG00000090382	rs4761234	0.488992268	0.553945822	0.799889857	0.932238548	0.163936792	-0.125324232	-0.120422836	-0.032036514	0.235606482	0.210665072	0.473148256	0.375338043	0.366892733	0.282192998	0.716516145	0.962445251	Bacteria.Firmicutes.Negativicutes.Selenomonadales.Acidaminococcaceae.Phascolarctobacterium	LYZ
57046	ENSG00000090432	rs6700034	0.217362617	0.001178651	0.180063051	0.367417946	-0.15075498	1.074950075	-0.325064135	-0.42418772	0.121042643	0.316964041	0.239914073	0.46739883	0.255246825	0.004276431	0.48309903	0.924807977	Bacteria.Firmicutes.Negativicutes.Selenomonadales.Acidaminococcaceae.Phascolarctobacterium	MUL1
57047	ENSG00000090487	rs17804274	0.043847453	0.022947301	0.802591622	0.64308789	0.410115284	-0.393321802	-0.104268267	-0.151114857	0.19957609	0.168901842	0.415406495	0.324611521	0.114331887	0.034063855	0.716878038	0.943981312	Bacteria.Firmicutes.Negativicutes.Selenomonadales.Acidaminococcaceae.Phascolarctobacterium	SPG21
57048	ENSG00000090530	rs2667701	0.002868978	0.000184273	0.763145691	0.441382165	-0.827212558	0.691887912	-0.159772887	-0.264314875	0.267094951	0.174581659	0.527998758	0.341257508	0.02098385	0.001110011	0.710587763	0.924807977	Bacteria.Firmicutes.Negativicutes.Selenomonadales.Acidaminococcaceae.Phascolarctobacterium	P3H2
57049	ENSG00000090612	rs61960671	0.785263574	0.342479061	0.22860184	0.255925024	0.050326246	-0.259809674	0.363970374	-0.444802502	0.183956015	0.271721041	0.299503535	0.388127986	0.457139386	0.203704508	0.519189619	0.906992614	Bacteria.Firmicutes.Negativicutes.Selenomonadales.Acidaminococcaceae.Phascolarctobacterium	ZNF268
57050	ENSG00000090615	rs3825109	0.729790103	0.937785416	0.808666601	0.336171481	0.062085668	-0.014407234	-0.075726213	-0.296271076	0.178986601	0.183879194	0.311476916	0.30580577	0.444253474	0.398566285	0.718476562	0.924807977	Bacteria.Firmicutes.Negativicutes.Selenomonadales.Acidaminococcaceae.Phascolarctobacterium	GOLGA3
57051	ENSG00000090621	rs941280	0.349057933	0.306476686	0.833745527	0.786554356	0.402458033	-0.249429749	0.162070891	-0.121371113	0.426729374	0.242016881	0.769084626	0.446395782	0.316746894	0.189480219	0.724518831	0.950977248	Bacteria.Firmicutes.Negativicutes.Selenomonadales.Acidaminococcaceae.Phascolarctobacterium	PABPC4
57052	ENSG00000090659	rs7252229	0.786858446	0.032257241	0.169997831	0.809807654	0.036529802	-0.720942021	0.352413403	0.110931001	0.134550998	0.329581289	0.254016553	0.45907384	0.457383541	0.043434668	0.480171046	0.954087766	Bacteria.Firmicutes.Negativicutes.Selenomonadales.Acidaminococcaceae.Phascolarctobacterium	CD209
57053	ENSG00000090857	rs4985509	0.19201899	0.089432486	0.068909319	0.252523593	-0.417699372	0.564306765	-1.016889635	0.610496324	0.316889496	0.327369243	0.549910897	0.528870567	0.241952647	0.084265055	0.408010729	0.90458865	Bacteria.Firmicutes.Negativicutes.Selenomonadales.Acidaminococcaceae.Phascolarctobacterium	PDPR
57054	ENSG00000090861	rs34087264	0.764759075	0.973562267	0.718995007	0.96665551	0.066145189	-0.006836155	-0.140745492	-0.01456557	0.220135179	0.205495088	0.389503406	0.347111589	0.452101962	0.406294727	0.702730741	0.966442709	Bacteria.Firmicutes.Negativicutes.Selenomonadales.Acidaminococcaceae.Phascolarctobacterium	AARS1
57055	ENSG00000091073	rs1638101	0.049790488	0.0103145	0.297003524	0.923787731	-0.49837319	0.526919767	-0.446058189	0.033196638	0.249380158	0.199531518	0.424335066	0.345690245	0.120671121	0.019744924	0.562767044	0.961034223	Bacteria.Firmicutes.Negativicutes.Selenomonadales.Acidaminococcaceae.Phascolarctobacterium	DTX2
57056	ENSG00000091136	rs13247575	0.07212633	0.022699469	0.21940712	0.32756262	-0.348496975	0.424964919	0.420032703	-0.384393735	0.1906828	0.182144949	0.33876662	0.389712502	0.144049896	0.033806194	0.514365854	0.924807977	Bacteria.Firmicutes.Negativicutes.Selenomonadales.Acidaminococcaceae.Phascolarctobacterium	LAMB1
57057	ENSG00000091262	rs778876717	0.476688517	0.007166988	0.087550559	0.686004532	-0.095675133	0.780528831	-0.424012766	0.195728197	0.133676664	0.281239539	0.244499876	0.48200568	0.362848015	0.015529916	0.422956	0.946659209	Bacteria.Firmicutes.Negativicutes.Selenomonadales.Acidaminococcaceae.Phascolarctobacterium	ABCC6
57058	ENSG00000091513	rs4075352	0.04068945	0.188856688	0.252370445	0.758542145	0.333357822	-0.2183937	-0.410635253	-0.091964894	0.159677717	0.164492325	0.355615732	0.297935837	0.10799844	0.137446122	0.534802793	0.946659209	Bacteria.Firmicutes.Negativicutes.Selenomonadales.Acidaminococcaceae.Phascolarctobacterium	TF
57059	ENSG00000091542	rs11870766	0.04302843	0.005315316	0.104092412	0.356608133	-0.383873437	0.491080386	-0.598815828	0.314473229	0.186054877	0.170349254	0.363344929	0.338743749	0.112669487	0.012583708	0.427012459	0.924807977	Bacteria.Firmicutes.Negativicutes.Selenomonadales.Acidaminococcaceae.Phascolarctobacterium	ALKBH5
57060	ENSG00000091640	rs4790718	0.114484893	9.38E-06	0.003204386	0.092919074	-0.195833863	1.175938998	-0.648767152	0.808430867	0.122434	0.244868	0.212061909	0.474184844	0.188925232	0.000107142	0.316718459	0.860955274	Bacteria.Firmicutes.Negativicutes.Selenomonadales.Acidaminococcaceae.Phascolarctobacterium	SPAG7
57061	ENSG00000092009	rs1956923	0.289347349	0.197432613	0.90212015	0.598704071	-0.190498089	0.284644323	0.033593546	0.179770475	0.178345112	0.218616104	0.272106498	0.339946213	0.292130853	0.141295167	0.736212052	0.93839943	Bacteria.Firmicutes.Negativicutes.Selenomonadales.Acidaminococcaceae.Phascolarctobacterium	CMA1
57062	ENSG00000092020	rs2236167	0.148607802	0.067554082	0.20571888	0.261384249	-0.281970217	0.326184446	-0.569332831	0.478745516	0.192924591	0.175506906	0.44548024	0.422610173	0.214005974	0.071031524	0.504788775	0.909905432	Bacteria.Firmicutes.Negativicutes.Selenomonadales.Acidaminococcaceae.Phascolarctobacterium	PPP2R3C
57063	ENSG00000092036	rs4981455	0.003270083	0.00619094	0.23124714	0.93435193	0.766116473	-0.592072642	-0.499974419	-0.027194841	0.250990689	0.209340706	0.413786655	0.328895185	0.022885145	0.014049479	0.521529282	0.962445251	Bacteria.Firmicutes.Negativicutes.Selenomonadales.Acidaminococcaceae.Phascolarctobacterium	HAUS4
57064	ENSG00000092068	rs4982738	0.082903851	0.122203065	0.09501153	0.43530833	0.479665154	-0.373546216	-0.758622307	0.317190368	0.272412518	0.23858208	0.447872787	0.404104792	0.157109921	0.10283413	0.426695791	0.924807977	Bacteria.Firmicutes.Negativicutes.Selenomonadales.Acidaminococcaceae.Phascolarctobacterium	SLC7A8
57065	ENSG00000092108	rs6571361	0.318405316	0.460711194	0.159513496	0.821762284	0.178328232	-0.152138415	-0.488501822	0.074195292	0.177381184	0.205034347	0.343346527	0.328039958	0.304189052	0.247427255	0.477973654	0.957114645	Bacteria.Firmicutes.Negativicutes.Selenomonadales.Acidaminococcaceae.Phascolarctobacterium	SCFD1
57066	ENSG00000092203	rs58901398	0.198650222	0.288469247	0.22716702	0.501673718	0.219437974	-0.209869696	-0.354308829	-0.23343707	0.168999446	0.196120353	0.29064511	0.345540742	0.246795326	0.182651703	0.51854966	0.926777467	Bacteria.Firmicutes.Negativicutes.Selenomonadales.Acidaminococcaceae.Phascolarctobacterium	TOX4
57067	ENSG00000092208	rs8009933	0.64084813	0.876777071	0.295887322	0.685974947	0.165058425	-0.03876386	-0.641605674	0.167737416	0.352182922	0.249030932	0.608938768	0.413033648	0.417188488	0.382201506	0.56222811	0.946659209	Bacteria.Firmicutes.Negativicutes.Selenomonadales.Acidaminococcaceae.Phascolarctobacterium	GEMIN2
57068	ENSG00000092758	rs2294984	0.650551282	0.371144998	0.458593054	0.118419072	0.067039062	-0.22290151	0.195631829	-0.765575264	0.147315459	0.247539483	0.262403285	0.483913706	0.420628779	0.214436411	0.627570108	0.860955274	Bacteria.Firmicutes.Negativicutes.Selenomonadales.Acidaminococcaceae.Phascolarctobacterium	COL9A3
57069	ENSG00000092850	rs2274122	0.83799688	0.546857993	0.967520669	0.669215653	0.069408894	-0.126864016	0.022597571	0.144397005	0.3381429	0.209485158	0.552875087	0.336476385	0.470792509	0.279455504	0.745148359	0.946659209	Bacteria.Firmicutes.Negativicutes.Selenomonadales.Acidaminococcaceae.Phascolarctobacterium	TEKT2
57070	ENSG00000092871	rs797992	0.01935031	0.044217952	0.062676642	0.519958191	0.631866697	-0.355436038	-0.93031774	0.237733067	0.26356417	0.173280018	0.491322724	0.367511739	0.070631813	0.053230253	0.396212317	0.926777467	Bacteria.Firmicutes.Negativicutes.Selenomonadales.Acidaminococcaceae.Phascolarctobacterium	RFFL
57071	ENSG00000093000	rs172866	0.57055141	0.793982944	0.209512999	0.407868121	0.096011636	-0.090340212	-0.402466211	0.421816855	0.168414494	0.344545321	0.317585864	0.506403457	0.391682864	0.358843674	0.50720979	0.924807977	Bacteria.Firmicutes.Negativicutes.Selenomonadales.Acidaminococcaceae.Phascolarctobacterium	NUP50
57072	ENSG00000093010	rs740601	0.363463518	0.369228549	0.674077985	0.7942593	0.183224383	-0.179163426	-0.182490121	-0.110728727	0.200220423	0.198166824	0.431992063	0.422884965	0.323926683	0.213973623	0.684661938	0.950977248	Bacteria.Firmicutes.Negativicutes.Selenomonadales.Acidaminococcaceae.Phascolarctobacterium	COMT
57073	ENSG00000093144	rs7750762	3.32E-06	1.05E-07	0.458051042	0.46532403	1.17031452	-0.929796779	-0.284019328	0.197461202	0.230386127	0.155773899	0.380497425	0.268884948	0.000137548	2.56E-06	0.627570108	0.926777467	Bacteria.Firmicutes.Negativicutes.Selenomonadales.Acidaminococcaceae.Phascolarctobacterium	ECHDC1
57074	ENSG00000094755	rs11134649	0.161393981	0.241593373	0.500705504	0.760097651	0.367377103	-0.232483436	-0.269193577	-0.104463251	0.259394539	0.196748363	0.39756518	0.340692531	0.224444648	0.162116406	0.639319726	0.946659209	Bacteria.Firmicutes.Negativicutes.Selenomonadales.Acidaminococcaceae.Phascolarctobacterium	GABRP
57075	ENSG00000094963	rs28369791	0.419828931	0.003225741	0.410717727	0.461118124	0.118504076	-0.798405483	0.221144849	-0.398119049	0.145978288	0.261168394	0.267119379	0.53702754	0.344929468	0.008691924	0.612255955	0.925400064	Bacteria.Firmicutes.Negativicutes.Selenomonadales.Acidaminococcaceae.Phascolarctobacterium	FMO2
57076	ENSG00000095002	rs17036651	0.460488932	0.002725522	0.805802096	0.028280423	-0.111455071	0.854053809	0.067162021	-1.280476122	0.150131357	0.27421949	0.272092792	0.570953968	0.358298768	0.007816561	0.717597496	0.860955274	Bacteria.Firmicutes.Negativicutes.Selenomonadales.Acidaminococcaceae.Phascolarctobacterium	MSH2
57077	ENSG00000095015	rs144129281	0.449748273	0.404673047	0.841539856	0.854896462	0.1664406	-0.173925741	0.078392673	-0.06667241	0.218897599	0.207378924	0.390570035	0.36315544	0.355643531	0.227458943	0.725740114	0.957114645	Bacteria.Firmicutes.Negativicutes.Selenomonadales.Acidaminococcaceae.Phascolarctobacterium	MAP3K1
57078	ENSG00000095261	rs12343516	0.001639249	0.000329114	0.082122261	0.090159279	0.792305006	-0.784554426	-0.671014699	0.608984238	0.241256101	0.207031263	0.380092326	0.354106299	0.013866177	0.001661701	0.41914851	0.860955274	Bacteria.Firmicutes.Negativicutes.Selenomonadales.Acidaminococcaceae.Phascolarctobacterium	PSMD5
57079	ENSG00000095321	rs3124499	0.004324895	1.75E-05	0.155032452	0.673366178	0.450692891	-0.678143073	-0.36862194	0.122455339	0.152492911	0.146384668	0.256263758	0.289205997	0.026711891	0.000169495	0.47453204	0.946659209	Bacteria.Firmicutes.Negativicutes.Selenomonadales.Acidaminococcaceae.Phascolarctobacterium	CRAT
57080	ENSG00000095397	rs10817631	0.177729968	0.198036446	0.142288048	0.502092288	0.265533704	-0.230728095	-0.53409792	0.229135001	0.194913726	0.177448545	0.359646662	0.339505969	0.232692019	0.141487902	0.461678989	0.926777467	Bacteria.Firmicutes.Negativicutes.Selenomonadales.Acidaminococcaceae.Phascolarctobacterium	WHRN
57081	ENSG00000095485	rs12784396	0.754056573	0.196994389	0.086844588	0.457382391	-0.074853578	0.272851921	-0.667715133	0.263106051	0.237931335	0.209351663	0.384148487	0.351954273	0.449837007	0.141175825	0.422956	0.924807977	Bacteria.Firmicutes.Negativicutes.Selenomonadales.Acidaminococcaceae.Phascolarctobacterium	CWF19L1
57082	ENSG00000095917	rs4984779	7.25E-07	1.20E-08	0.220923744	0.161763201	-0.852243379	0.855915968	-0.349974854	0.327129135	0.155601815	0.13148687	0.283203406	0.231183127	4.86E-05	3.99E-07	0.515391275	0.865683529	Bacteria.Firmicutes.Negativicutes.Selenomonadales.Acidaminococcaceae.Phascolarctobacterium	TPSD1
57083	ENSG00000096401	rs1296018	0.826760367	0.999232801	0.415641918	0.608750486	0.039422945	0.000262773	-0.280254706	0.233724969	0.179416172	0.272250008	0.342123465	0.454440328	0.466771155	0.412747646	0.61448504	0.939187027	Bacteria.Firmicutes.Negativicutes.Selenomonadales.Acidaminococcaceae.Phascolarctobacterium	CDC5L
57084	ENSG00000096433	rs9469540	0.795063194	0.273107705	0.100731635	0.671377024	-0.063894276	0.206608798	-0.72655705	0.150485208	0.244998798	0.186951142	0.436473032	0.353117985	0.459544075	0.176049354	0.427012459	0.946659209	Bacteria.Firmicutes.Negativicutes.Selenomonadales.Acidaminococcaceae.Phascolarctobacterium	ITPR3
57085	ENSG00000096654	rs2092120	0.001601909	0.001004493	0.30852627	0.425746556	1.078812301	-0.716604638	-0.566746853	0.275620543	0.327742595	0.208151731	0.552257042	0.343901856	0.013616189	0.003753614	0.564914414	0.924807977	Bacteria.Firmicutes.Negativicutes.Selenomonadales.Acidaminococcaceae.Phascolarctobacterium	ZNF184
57086	ENSG00000096717	rs7091896	0.621926048	0.57298982	0.159251992	0.083084747	0.126403547	-0.096347624	0.857892048	-0.677303933	0.255127215	0.170081659	0.602591144	0.384887317	0.409553089	0.287350398	0.477973654	0.860955274	Bacteria.Firmicutes.Negativicutes.Selenomonadales.Acidaminococcaceae.Phascolarctobacterium	SIRT1
57087	ENSG00000096872	rs10812518	0.192638089	0.122365239	0.194038561	0.535161986	0.243146854	-0.324500025	-0.470236194	0.25904819	0.184724794	0.207348156	0.358390021	0.415532498	0.241952647	0.10291509	0.494466956	0.926991286	Bacteria.Firmicutes.Negativicutes.Selenomonadales.Acidaminococcaceae.Phascolarctobacterium	IFT74
57088	ENSG00000096996	rs2305742	0.636250231	0.62863974	0.901818539	0.879631503	-0.080042062	0.130103766	0.037359227	-0.062701312	0.168457141	0.267752321	0.30167395	0.412442575	0.415385491	0.307066068	0.736212052	0.958871097	Bacteria.Firmicutes.Negativicutes.Selenomonadales.Acidaminococcaceae.Phascolarctobacterium	IL12RB1
57089	ENSG00000097007	rs11792889	0.909777197	0.947926323	0.389911788	0.191898527	0.021152042	-0.015683451	-0.269347665	0.53169738	0.185943543	0.239222884	0.31121272	0.403263846	0.490850185	0.400854192	0.607308564	0.874409769	Bacteria.Firmicutes.Negativicutes.Selenomonadales.Acidaminococcaceae.Phascolarctobacterium	ABL1
57090	ENSG00000097046	rs13447455	0.050191064	0.017920997	0.844682644	0.267150552	0.362917009	-0.420284842	0.057517361	-0.331093865	0.181926702	0.173106202	0.292441884	0.295855175	0.121302614	0.028735201	0.725740114	0.909905432	Bacteria.Firmicutes.Negativicutes.Selenomonadales.Acidaminococcaceae.Phascolarctobacterium	CDC7
57091	ENSG00000099282	rs1227967	0.9250821	0.795755564	0.021234905	0.067637859	-0.021524415	0.047501053	-1.113216623	0.630784397	0.228027135	0.182771771	0.471680863	0.33950633	0.495664475	0.359124647	0.367388166	0.860955274	Bacteria.Firmicutes.Negativicutes.Selenomonadales.Acidaminococcaceae.Phascolarctobacterium	TSPAN15
57092	ENSG00000099290	rs369909007	0.124577685	0.07908548	0.49394393	0.556043877	0.282215528	-0.334184444	-0.209412371	-0.191117701	0.181415115	0.187364725	0.304435118	0.32297383	0.196660414	0.077943652	0.638478852	0.926991286	Bacteria.Firmicutes.Negativicutes.Selenomonadales.Acidaminococcaceae.Phascolarctobacterium	WASHC2A
57093	ENSG00000099308	rs3803919	0.638444471	0.070173357	0.603929977	0.368469924	-0.074478969	0.361363636	-0.163466925	-0.29869598	0.157775989	0.196327295	0.313599243	0.32985163	0.416119846	0.072407803	0.669517555	0.924807977	Bacteria.Firmicutes.Negativicutes.Selenomonadales.Acidaminococcaceae.Phascolarctobacterium	MAST3
57094	ENSG00000099330	rs3745163	0.170821248	0.000335269	0.021802159	0.9202431	-0.16825747	0.730835654	-0.570883016	0.030914627	0.121515778	0.193141896	0.242984754	0.307573579	0.228883723	0.001671144	0.367388166	0.9604338	Bacteria.Firmicutes.Negativicutes.Selenomonadales.Acidaminococcaceae.Phascolarctobacterium	OCEL1
57095	ENSG00000099341	rs4802351	0.140930948	0.251688864	0.001022495	0.053822187	0.226626874	-0.254052956	-0.950585958	0.86703131	0.152076415	0.219694188	0.276572334	0.441609943	0.208514036	0.166708143	0.227878133	0.860955274	Bacteria.Firmicutes.Negativicutes.Selenomonadales.Acidaminococcaceae.Phascolarctobacterium	PSMD8
57096	ENSG00000099377	rs13708	0.008700348	0.009387826	0.027401913	0.096440403	0.809800854	-0.546912085	-1.216968215	0.671070247	0.299460726	0.204378434	0.539479887	0.397930196	0.043180752	0.018311542	0.369109734	0.860955274	Bacteria.Firmicutes.Negativicutes.Selenomonadales.Acidaminococcaceae.Phascolarctobacterium	HSD3B7
57097	ENSG00000099769	rs2745206	0.207339722	0.179870167	0.52734294	0.555817658	0.36952815	-0.282596751	-0.341641731	0.206099762	0.290188138	0.208477313	0.537651591	0.348092425	0.252077463	0.133123105	0.644701515	0.926991286	Bacteria.Firmicutes.Negativicutes.Selenomonadales.Acidaminococcaceae.Phascolarctobacterium	IGFALS
57098	ENSG00000099785	rs11880897	0.584303004	0.405816835	0.018516341	0.032972359	0.107712663	-0.145899142	-0.919253336	0.806203727	0.195907571	0.17438805	0.380652942	0.370131582	0.394579479	0.227909656	0.364415038	0.860955274	Bacteria.Firmicutes.Negativicutes.Selenomonadales.Acidaminococcaceae.Phascolarctobacterium	MARCHF2
57099	ENSG00000099795	rs10416623	0.512064486	0.239542033	0.533599259	0.610763566	-0.120252093	0.212613131	-0.223189676	-0.160986986	0.182422832	0.179140985	0.356642554	0.314784102	0.373630492	0.161294889	0.646354458	0.939187027	Bacteria.Firmicutes.Negativicutes.Selenomonadales.Acidaminococcaceae.Phascolarctobacterium	NDUFB7
57100	ENSG00000099810	rs4295749	0.797309773	0.668987697	0.839147891	0.543653912	-0.041209482	0.11475294	0.053320521	0.326257805	0.159807327	0.267203225	0.26164976	0.534446256	0.460432224	0.319668508	0.724673153	0.926991286	Bacteria.Firmicutes.Negativicutes.Selenomonadales.Acidaminococcaceae.Phascolarctobacterium	MTAP
57101	ENSG00000099817	rs6510596	0.60280038	0.835642299	0.209632701	0.838511965	0.126542174	-0.043098469	-0.537719212	0.073434555	0.242004376	0.206913529	0.424426762	0.358912398	0.401496344	0.370691779	0.50720979	0.957114645	Bacteria.Firmicutes.Negativicutes.Selenomonadales.Acidaminococcaceae.Phascolarctobacterium	POLR2E
57102	ENSG00000099889	rs2286480	0.307140705	0.10196714	0.355107785	0.485942624	-0.200039417	0.33849688	-0.330124041	0.287979673	0.194363152	0.204101232	0.354487842	0.410978482	0.29979596	0.091743658	0.588864503	0.926777467	Bacteria.Firmicutes.Negativicutes.Selenomonadales.Acidaminococcaceae.Phascolarctobacterium	ARVCF
57103	ENSG00000099940	rs165739	0.650285038	0.744385496	0.963177637	0.524607584	0.182004443	-0.075259028	0.032023203	-0.25504028	0.399620229	0.229853744	0.691019666	0.398711985	0.420628779	0.343696112	0.744622724	0.926991286	Bacteria.Firmicutes.Negativicutes.Selenomonadales.Acidaminococcaceae.Phascolarctobacterium	SNAP29
57104	ENSG00000099956	rs17003983	0.452359921	0.819578415	0.121997244	0.146569456	0.115139057	0.058606963	-0.429398237	-0.796554643	0.152307376	0.255927583	0.274100571	0.542223852	0.356074919	0.365877159	0.44296179	0.864816733	Bacteria.Firmicutes.Negativicutes.Selenomonadales.Acidaminococcaceae.Phascolarctobacterium	SMARCB1
57105	ENSG00000099974	rs5751777	8.60E-13	1.23E-16	0.005906332	0.020574977	1.396394406	-1.301226386	-0.714666012	0.560654753	0.158080898	0.117869536	0.251186102	0.236282675	1.67E-09	1.91E-13	0.349033832	0.860955274	Bacteria.Firmicutes.Negativicutes.Selenomonadales.Acidaminococcaceae.Phascolarctobacterium	DDTL
57106	ENSG00000099984	rs140281	3.45E-05	1.58E-05	0.353648482	0.632950558	1.873490957	-1.216023103	-0.655762581	0.233324612	0.421567919	0.260891597	0.702013148	0.486287961	0.000850613	0.0001567	0.588082747	0.943815316	Bacteria.Firmicutes.Negativicutes.Selenomonadales.Acidaminococcaceae.Phascolarctobacterium	GSTT2
57107	ENSG00000099991	rs1194120012	0.879265499	0.483915561	0.164525216	0.395393886	-0.043884341	0.150835131	-0.649653713	0.404284908	0.287784565	0.214257527	0.462180898	0.472595987	0.48255123	0.255664865	0.477973654	0.924807977	Bacteria.Firmicutes.Negativicutes.Selenomonadales.Acidaminococcaceae.Phascolarctobacterium	CABIN1
57108	ENSG00000100003	rs17658686	0.338154113	0.410357948	0.557764975	0.086363799	0.20149833	-0.139343962	0.218825912	-0.537261802	0.208844275	0.168182627	0.371419926	0.308614202	0.311954083	0.229798212	0.656107925	0.860955274	Bacteria.Firmicutes.Negativicutes.Selenomonadales.Acidaminococcaceae.Phascolarctobacterium	SEC14L2
57109	ENSG00000100023	rs5999098	0.681113997	0.711098035	0.154546326	0.878668741	0.082107898	0.072499604	-0.489018418	0.057772202	0.198919909	0.19490091	0.339556118	0.376980175	0.428146332	0.332460025	0.47453204	0.958871097	Bacteria.Firmicutes.Negativicutes.Selenomonadales.Acidaminococcaceae.Phascolarctobacterium	PPIL2
57110	ENSG00000100029	rs42936	0.776041686	0.54544569	0.499700368	0.124472167	-0.099689532	0.142630622	0.379473121	-0.585759548	0.348993309	0.234690322	0.559116818	0.376433344	0.454292204	0.279191029	0.639319726	0.860955274	Bacteria.Firmicutes.Negativicutes.Selenomonadales.Acidaminococcaceae.Phascolarctobacterium	PES1
57111	ENSG00000100031	rs2006227	2.53E-05	1.00E-08	0.81633038	0.248929094	-0.706561664	1.000240266	0.060419211	-0.294532295	0.155943921	0.152627086	0.259091166	0.25320454	0.000639049	3.56E-07	0.721238754	0.899061322	Bacteria.Firmicutes.Negativicutes.Selenomonadales.Acidaminococcaceae.Phascolarctobacterium	GGT1
57112	ENSG00000100033	rs4819758	0.025789291	0.027193281	0.787489262	0.492112537	-0.692744266	0.500575286	0.150945548	-0.26319	0.303715058	0.221592692	0.55767302	0.380992017	0.084043611	0.038601357	0.715724765	0.926777467	Bacteria.Firmicutes.Negativicutes.Selenomonadales.Acidaminococcaceae.Phascolarctobacterium	PRODH
57113	ENSG00000100036	rs11912792	0.655303879	0.082103654	0.340394347	0.808908376	-0.06663382	0.430614023	-0.255086715	-0.103049036	0.148589989	0.243903605	0.265624093	0.424408227	0.421591798	0.079958545	0.580551341	0.953633266	Bacteria.Firmicutes.Negativicutes.Selenomonadales.Acidaminococcaceae.Phascolarctobacterium	SLC35E4
57114	ENSG00000100053	rs9608378	0.005753847	0.006340568	0.575993581	0.404156734	0.679325814	-0.458084161	-0.18556989	-0.206150642	0.237981911	0.162459815	0.330172862	0.245530671	0.032847909	0.014253897	0.661611748	0.924807977	Bacteria.Firmicutes.Negativicutes.Selenomonadales.Acidaminococcaceae.Phascolarctobacterium	CRYBB3
57115	ENSG00000100056	rs7288991	0.342538928	0.169336198	0.503154062	0.860665333	0.158354606	-0.457064116	-0.201078052	-0.103288656	0.165635296	0.328930153	0.298678297	0.586154351	0.313905969	0.127956803	0.639319726	0.957114645	Bacteria.Firmicutes.Negativicutes.Selenomonadales.Acidaminococcaceae.Phascolarctobacterium	ESS2
57116	ENSG00000100079	rs59987323	0.705011437	0.708282109	0.334549058	0.691377879	0.075455171	-0.066618514	-0.31280811	-0.116701483	0.198457297	0.177278405	0.321785244	0.292681575	0.435852011	0.331788501	0.577900839	0.946659209	Bacteria.Firmicutes.Negativicutes.Selenomonadales.Acidaminococcaceae.Phascolarctobacterium	LGALS2
57117	ENSG00000100109	rs3213558	0.035394966	0.001599854	0.085054224	0.361790502	0.305017824	-0.923467474	-0.444689767	0.411856971	0.142005611	0.28051305	0.254348933	0.448485142	0.098743292	0.005327573	0.422928791	0.924807977	Bacteria.Firmicutes.Negativicutes.Selenomonadales.Acidaminococcaceae.Phascolarctobacterium	TFIP11
57118	ENSG00000100116	rs13058437	0.423298628	0.092672473	0.659839895	0.290779264	-0.162804641	0.408877685	-0.160451724	-0.375116221	0.202061435	0.23964211	0.362905446	0.352238425	0.345677246	0.085856578	0.683742879	0.918186508	Bacteria.Firmicutes.Negativicutes.Selenomonadales.Acidaminococcaceae.Phascolarctobacterium	GCAT
57119	ENSG00000100139	rs5750499	0.678704899	0.749755716	0.626524698	0.89501114	0.189680406	-0.085133767	-0.381422915	0.057005904	0.455880173	0.265797058	0.78014618	0.430312314	0.427744061	0.344950599	0.674708194	0.958871097	Bacteria.Firmicutes.Negativicutes.Selenomonadales.Acidaminococcaceae.Phascolarctobacterium	MICALL1
57120	ENSG00000100147	rs4239895	0.022013354	0.003624717	0.55233149	0.742999184	-0.558332685	0.580863134	-0.249692475	0.117174983	0.238038141	0.19253538	0.418014844	0.355869982	0.076517519	0.009425139	0.65430711	0.946659209	Bacteria.Firmicutes.Negativicutes.Selenomonadales.Acidaminococcaceae.Phascolarctobacterium	CCDC134
57121	ENSG00000100197	rs28371699	0.005315291	0.000843771	0.851272004	0.779669733	-0.707921221	0.630866627	-0.084937331	-0.087424162	0.245568313	0.180342441	0.45123641	0.311234456	0.031054352	0.003332671	0.727564075	0.950388942	Bacteria.Firmicutes.Negativicutes.Selenomonadales.Acidaminococcaceae.Phascolarctobacterium	CYP2D6
57122	ENSG00000100211	rs1065201	0.831437719	0.502629939	0.294748019	0.9759334	-0.041839124	0.154545009	-0.376368443	-0.011380114	0.195781924	0.229276313	0.356357124	0.375802429	0.468189107	0.26288149	0.56168248	0.966442709	Bacteria.Firmicutes.Negativicutes.Selenomonadales.Acidaminococcaceae.Phascolarctobacterium	CBY1
57123	ENSG00000100220	rs9606950	9.48E-05	2.58E-05	0.014695851	0.776697628	0.555262298	-0.791335678	-0.672205328	0.088578865	0.133565116	0.174877788	0.268272634	0.311033473	0.001757005	0.000235627	0.359933146	0.949345662	Bacteria.Firmicutes.Negativicutes.Selenomonadales.Acidaminococcaceae.Phascolarctobacterium	RTCB
57124	ENSG00000100221	rs6001199	0.051926742	0.19852186	0.015631622	0.805656242	0.333991231	-0.256629297	-0.762114617	0.080000731	0.168720315	0.197585002	0.307100294	0.323857806	0.123352175	0.141521421	0.359933146	0.95209854	Bacteria.Firmicutes.Negativicutes.Selenomonadales.Acidaminococcaceae.Phascolarctobacterium	JOSD1
57125	ENSG00000100226	rs1062687	0.127783683	0.426857032	0.06061252	0.856153329	0.289544846	-0.175778112	-0.652327378	0.065579513	0.187736528	0.219854509	0.341713104	0.360359331	0.198730162	0.235904633	0.396212317	0.957114645	Bacteria.Firmicutes.Negativicutes.Selenomonadales.Acidaminococcaceae.Phascolarctobacterium	GTPBP1
57126	ENSG00000100227	rs6002815	0.331321573	0.860933777	0.005838001	0.154572669	0.189887099	-0.030270071	-1.01320278	0.443261462	0.194027577	0.172115174	0.355593012	0.307804167	0.310404622	0.377935103	0.349033832	0.864816733	Bacteria.Firmicutes.Negativicutes.Selenomonadales.Acidaminococcaceae.Phascolarctobacterium	POLDIP3
57127	ENSG00000100228	rs1476441	0.151273002	0.051687112	0.672245378	0.527352618	-0.199163259	0.627774516	-0.104745751	0.295098813	0.137176366	0.316795248	0.246481594	0.464416555	0.215451915	0.059206593	0.684638534	0.926991286	Bacteria.Firmicutes.Negativicutes.Selenomonadales.Acidaminococcaceae.Phascolarctobacterium	RAB36
57128	ENSG00000100243	rs59356108	0.07611682	0.011742731	0.023761777	0.481129156	0.282608088	-0.663780566	-0.604979278	0.44033	0.156832746	0.256106802	0.26138791	0.621495221	0.14898203	0.021629706	0.367737157	0.926777467	Bacteria.Firmicutes.Negativicutes.Selenomonadales.Acidaminococcaceae.Phascolarctobacterium	CYB5R3
57129	ENSG00000100246	rs7288299	0.922289045	0.995246048	0.053713763	0.119883241	-0.017716263	0.000974543	-0.646237363	0.427658662	0.180917604	0.162944174	0.328998524	0.271413637	0.49479272	0.411973454	0.394699774	0.860955274	Bacteria.Firmicutes.Negativicutes.Selenomonadales.Acidaminococcaceae.Phascolarctobacterium	DNAL4
57130	ENSG00000100280	rs77685295	0.711116641	0.470349615	0.160819094	0.564378817	0.056115024	0.179992785	-0.376431995	-0.330333528	0.150864376	0.247892585	0.265417902	0.57025806	0.438261668	0.250790672	0.477973654	0.928533196	Bacteria.Firmicutes.Negativicutes.Selenomonadales.Acidaminococcaceae.Phascolarctobacterium	AP1B1
57131	ENSG00000100284	rs138792	0.109931487	0.117434428	0.107275392	0.437010308	0.42076394	-0.285052096	-0.677025112	0.263607079	0.259679025	0.179687838	0.41464303	0.337092864	0.183742135	0.1003369	0.430092598	0.924807977	Bacteria.Firmicutes.Negativicutes.Selenomonadales.Acidaminococcaceae.Phascolarctobacterium	TOM1
57132	ENSG00000100299	rs6151429	0.271787982	0.019824551	0.291168134	0.998126619	0.158232291	-0.681836772	-0.268261086	-0.001228043	0.142780246	0.285560493	0.252105082	0.521052972	0.283981603	0.030765548	0.558692009	0.966638101	Bacteria.Firmicutes.Negativicutes.Selenomonadales.Acidaminococcaceae.Phascolarctobacterium	ARSA
57133	ENSG00000100300	rs138918	0.182586637	0.258074552	0.233951873	0.72155497	0.262572017	-0.234951042	-0.482839548	0.164901011	0.194930729	0.205952319	0.401951519	0.460736935	0.236088691	0.169601378	0.52370369	0.946659209	Bacteria.Firmicutes.Negativicutes.Selenomonadales.Acidaminococcaceae.Phascolarctobacterium	TSPO
57134	ENSG00000100302	rs28448736	0.267567346	0.312115469	0.005733449	0.605455344	0.15547935	0.284568238	-0.732243665	0.264830027	0.139053742	0.279373751	0.256406084	0.510211127	0.282300617	0.191861831	0.349033832	0.939187027	Bacteria.Firmicutes.Negativicutes.Selenomonadales.Acidaminococcaceae.Phascolarctobacterium	RASD2
57135	ENSG00000100307	rs181112175	0.325724327	0.052423907	0.177323694	0.148475223	0.1516238	-0.250476862	-0.370972839	0.371151191	0.153134472	0.12680739	0.272052144	0.25385815	0.308074348	0.059787198	0.482689234	0.864816733	Bacteria.Firmicutes.Negativicutes.Selenomonadales.Acidaminococcaceae.Phascolarctobacterium	CBX7
57136	ENSG00000100324	rs739141	0.208527375	0.214848209	0.152701167	0.334709026	0.41431901	-0.271095564	-0.791126057	0.362266997	0.32622342	0.216462913	0.546831634	0.372787766	0.25229966	0.149506832	0.471604753	0.924807977	Bacteria.Firmicutes.Negativicutes.Selenomonadales.Acidaminococcaceae.Phascolarctobacterium	TAB1
57137	ENSG00000100330	rs9983	0.337771651	0.347676745	0.328226929	0.962189005	0.134979993	-0.294939347	-0.250027387	0.021649403	0.139789412	0.311825683	0.253837875	0.454942514	0.311954083	0.205776201	0.573404558	0.966442709	Bacteria.Firmicutes.Negativicutes.Selenomonadales.Acidaminococcaceae.Phascolarctobacterium	MTMR3
57138	ENSG00000100336	rs9610444	0.656289702	0.352010559	0.835897331	0.585666228	0.066094071	-0.362868408	0.060938934	-0.312732431	0.147838977	0.387133316	0.29302608	0.570871252	0.421815761	0.207119258	0.724518831	0.932882777	Bacteria.Firmicutes.Negativicutes.Selenomonadales.Acidaminococcaceae.Phascolarctobacterium	APOL4
57139	ENSG00000100347	rs6006467	0.26239224	0.188272757	0.096619333	0.873590086	0.186038265	-0.341750189	-0.460187556	-0.073955891	0.164575039	0.25705907	0.27303096	0.463036992	0.280650147	0.137130141	0.426695791	0.958871097	Bacteria.Firmicutes.Negativicutes.Selenomonadales.Acidaminococcaceae.Phascolarctobacterium	SAMM50
57140	ENSG00000100348	rs4473	0.928259506	0.433595759	0.449007685	0.397996868	-0.013908143	0.150949098	-0.253950646	-0.312245761	0.15388632	0.191592404	0.333440648	0.367033972	0.496848042	0.238362287	0.624405219	0.924807977	Bacteria.Firmicutes.Negativicutes.Selenomonadales.Acidaminococcaceae.Phascolarctobacterium	TXN2
57141	ENSG00000100350	rs62229978	0.662716824	0.023514045	0.821457596	0.592148808	-0.066060376	0.556837332	-0.060369582	-0.246318773	0.150775216	0.24014395	0.266448821	0.457546813	0.423651305	0.03468733	0.722186886	0.934960064	Bacteria.Firmicutes.Negativicutes.Selenomonadales.Acidaminococcaceae.Phascolarctobacterium	FOXRED2
57142	ENSG00000100364	rs2138148	0.177324421	0.145179952	0.469129144	0.522346572	0.752416739	-0.456193967	-0.534863456	0.278352018	0.551784158	0.309450393	0.734603932	0.432785959	0.232317396	0.114645773	0.630647179	0.926777467	Bacteria.Firmicutes.Negativicutes.Selenomonadales.Acidaminococcaceae.Phascolarctobacterium	KIAA0930
57143	ENSG00000100365	rs760517	0.210801287	0.091261935	0.397877434	0.316540064	0.265265146	-0.424812868	0.302116004	-0.417262923	0.209919948	0.247880129	0.355036428	0.413438158	0.2525947	0.085105699	0.608645025	0.924807977	Bacteria.Firmicutes.Negativicutes.Selenomonadales.Acidaminococcaceae.Phascolarctobacterium	NCF4
57144	ENSG00000100372	rs13054099	0.755960984	0.615677044	0.04676239	0.439233925	0.052670287	0.122586034	-0.604743364	0.392572418	0.168769921	0.243045009	0.298424227	0.504464156	0.449837007	0.302522808	0.391861389	0.924807977	Bacteria.Firmicutes.Negativicutes.Selenomonadales.Acidaminococcaceae.Phascolarctobacterium	SLC25A17
57145	ENSG00000100373	rs2673088	0.000513631	0.000546966	0.061776858	0.174641321	1.31464093	-0.779725088	-1.469554097	0.624511103	0.359841089	0.21456777	0.773369379	0.455110527	0.006181234	0.002370405	0.396212317	0.868590954	Bacteria.Firmicutes.Negativicutes.Selenomonadales.Acidaminococcaceae.Phascolarctobacterium	UPK3A
57146	ENSG00000100376	rs6007595	0.000141211	0.000386614	0.086019047	0.275877117	1.622580795	-0.831222444	-1.37493824	0.476868417	0.401484332	0.222216211	0.788906852	0.434017184	0.002475055	0.001875619	0.422956	0.91349608	Bacteria.Firmicutes.Negativicutes.Selenomonadales.Acidaminococcaceae.Phascolarctobacterium	FAM118A
57147	ENSG00000100380	rs138346	0.690851622	0.507846667	0.384681641	0.696409404	-0.127128853	0.141023432	-0.516933673	0.153564534	0.318260015	0.211804161	0.590699565	0.39186622	0.430353947	0.265076727	0.605139981	0.946659209	Bacteria.Firmicutes.Negativicutes.Selenomonadales.Acidaminococcaceae.Phascolarctobacterium	ST13
57148	ENSG00000100417	rs4822045	0.583179032	0.795064546	0.277220185	0.955369783	0.071733402	-0.058757217	-0.258570915	-0.020722604	0.130078502	0.225302574	0.236000787	0.368874437	0.394286869	0.359020497	0.548100398	0.966442709	Bacteria.Firmicutes.Negativicutes.Selenomonadales.Acidaminococcaceae.Phascolarctobacterium	PMM1
57149	ENSG00000100422	rs112268353	0.873000235	0.628133094	0.102123852	0.068323534	0.034385216	-0.084870874	-0.593054836	0.51044856	0.21427686	0.17440556	0.357757258	0.275440677	0.480740109	0.306989911	0.427012459	0.860955274	Bacteria.Firmicutes.Negativicutes.Selenomonadales.Acidaminococcaceae.Phascolarctobacterium	CERK
57150	ENSG00000100433	rs61977011	0.257887057	0.170275252	0.779927095	0.466449004	0.226823893	-0.271673979	0.100582912	-0.261386488	0.198749194	0.195949317	0.358510371	0.356835278	0.27858507	0.128211414	0.714462691	0.926777467	Bacteria.Firmicutes.Negativicutes.Selenomonadales.Acidaminococcaceae.Phascolarctobacterium	KCNK10
57151	ENSG00000100462	rs12891954	0.167250602	0.253288167	0.480762969	0.935020902	0.641357294	-0.309920717	-0.556685581	0.037275927	0.459268972	0.268920374	0.785064932	0.45546806	0.227837465	0.167301531	0.633920278	0.962445251	Bacteria.Firmicutes.Negativicutes.Selenomonadales.Acidaminococcaceae.Phascolarctobacterium	PRMT5
57152	ENSG00000100473	rs12884209	0.102116388	0.016057011	0.733088822	0.12843523	-0.232382534	0.660473105	0.084999029	-0.621435777	0.140180446	0.267273787	0.248197314	0.403630606	0.175815288	0.026817027	0.705297214	0.860955274	Bacteria.Firmicutes.Negativicutes.Selenomonadales.Acidaminococcaceae.Phascolarctobacterium	COCH
57153	ENSG00000100483	rs11157729	0.587652768	0.304708759	0.970814825	0.174315772	0.068907556	-0.207916783	-0.008790526	-0.538870088	0.126457006	0.200995676	0.23935832	0.392399155	0.396291359	0.189281649	0.745148359	0.868590954	Bacteria.Firmicutes.Negativicutes.Selenomonadales.Acidaminococcaceae.Phascolarctobacterium	VCPKMT
57154	ENSG00000100503	rs7161495	0.309309846	0.105144809	0.759358258	0.678502821	0.167671371	-0.340768099	-0.08906281	0.165137103	0.163651516	0.207409456	0.289544661	0.396627915	0.29983754	0.093884898	0.709617535	0.946659209	Bacteria.Firmicutes.Negativicutes.Selenomonadales.Acidaminococcaceae.Phascolarctobacterium	NIN
57155	ENSG00000100504	rs7160537	0.003196366	0.000190819	0.107772166	0.116473904	0.621384945	-0.673914976	-0.556081314	0.593389186	0.203054532	0.170491082	0.34106218	0.373055078	0.022599309	0.001136277	0.430092598	0.860955274	Bacteria.Firmicutes.Negativicutes.Selenomonadales.Acidaminococcaceae.Phascolarctobacterium	PYGL
57156	ENSG00000100505	rs11623697	0.025744064	0.000400122	0.805719605	0.107323447	-0.406470414	0.800168772	-0.067475872	0.790315001	0.178149509	0.214515612	0.2732458	0.484094785	0.084043611	0.001909016	0.717597496	0.860955274	Bacteria.Firmicutes.Negativicutes.Selenomonadales.Acidaminococcaceae.Phascolarctobacterium	TRIM9
57157	ENSG00000100522	rs11620764	0.101850632	0.097650007	0.046678976	0.149947637	0.388340743	-0.300937018	-0.743367476	0.486948979	0.234073986	0.179109971	0.36668786	0.334288248	0.17566865	0.089249063	0.391861389	0.864816733	Bacteria.Firmicutes.Negativicutes.Selenomonadales.Acidaminococcaceae.Phascolarctobacterium	GNPNAT1
57158	ENSG00000100526	rs2268332	0.920388673	0.670868147	0.210381992	0.510481143	0.021446724	0.082650746	-0.498575457	0.219757574	0.213767706	0.193623447	0.394185356	0.332121579	0.49424532	0.320174809	0.507304302	0.926777467	Bacteria.Firmicutes.Negativicutes.Selenomonadales.Acidaminococcaceae.Phascolarctobacterium	CDKN3
57159	ENSG00000100554	rs8020850	0.758042318	0.359174439	0.059760024	0.895136482	0.040261402	0.294385549	-0.489671516	-0.064110699	0.13015532	0.318814121	0.255633494	0.484525166	0.450045728	0.210267967	0.396212317	0.958871097	Bacteria.Firmicutes.Negativicutes.Selenomonadales.Acidaminococcaceae.Phascolarctobacterium	ATP6V1D
57160	ENSG00000100558	rs10137094	0.592262563	0.716416472	0.268552363	0.7505825	0.079876067	0.100897749	-0.319875447	-0.129748755	0.148418628	0.276572958	0.286677204	0.406480282	0.397984885	0.334044661	0.542859352	0.946659209	Bacteria.Firmicutes.Negativicutes.Selenomonadales.Acidaminococcaceae.Phascolarctobacterium	PLEK2
57161	ENSG00000100568	rs10483801	0.794719081	0.96214777	0.17599863	0.565621206	0.041331862	-0.011395029	-0.379191766	0.203560477	0.158212695	0.239195111	0.277217427	0.352535236	0.459544075	0.403844455	0.482689234	0.928533196	Bacteria.Firmicutes.Negativicutes.Selenomonadales.Acidaminococcaceae.Phascolarctobacterium	VTI1B
57162	ENSG00000100577	rs2270423	0.592361025	0.302701204	0.046989785	0.33332121	-0.094710655	0.186787804	-0.694421379	0.348264865	0.17602986	0.179815882	0.343042933	0.357344214	0.397984885	0.188450802	0.391861389	0.924807977	Bacteria.Firmicutes.Negativicutes.Selenomonadales.Acidaminococcaceae.Phascolarctobacterium	GSTZ1
57163	ENSG00000100592	rs2295850	0.251330693	0.244839392	0.969784902	0.896438794	-0.294497583	0.213389792	-0.0191593	-0.046685048	0.254474719	0.181850787	0.503900152	0.357291612	0.274874647	0.163871688	0.745148359	0.958871097	Bacteria.Firmicutes.Negativicutes.Selenomonadales.Acidaminococcaceae.Phascolarctobacterium	DAAM1
57164	ENSG00000100612	rs3759692	0.749101814	0.650501183	0.990519135	0.224149033	0.048354087	-0.122590901	-0.003223337	-0.477908169	0.150559408	0.269346804	0.270235517	0.389465553	0.448708671	0.314203108	0.75098883	0.891107906	Bacteria.Firmicutes.Negativicutes.Selenomonadales.Acidaminococcaceae.Phascolarctobacterium	DHRS7
57165	ENSG00000100711	rs28483843	0.664877826	0.650198051	0.369760885	0.722627197	-0.103616172	0.079226626	-0.366503279	0.111665352	0.238119466	0.173908466	0.405831164	0.313254922	0.424113058	0.314153951	0.599486704	0.946659209	Bacteria.Firmicutes.Negativicutes.Selenomonadales.Acidaminococcaceae.Phascolarctobacterium	ZFYVE21
57166	ENSG00000100714	rs2987965	0.065681797	0.105898539	0.12148223	0.307459352	0.511695358	-0.345023741	-0.815592319	0.401112891	0.273386663	0.21046354	0.519890555	0.389989876	0.136433474	0.094248177	0.44296179	0.924807977	Bacteria.Firmicutes.Negativicutes.Selenomonadales.Acidaminococcaceae.Phascolarctobacterium	MTHFD1
57167	ENSG00000100726	rs11648142	0.808684302	0.755743016	0.492315472	0.641594863	0.048800055	0.079368105	-0.233917188	-0.242428488	0.200743239	0.254082416	0.338776261	0.51842761	0.463366982	0.346202712	0.638110239	0.943981312	Bacteria.Firmicutes.Negativicutes.Selenomonadales.Acidaminococcaceae.Phascolarctobacterium	TELO2
57168	ENSG00000100731	rs4899382	0.569971884	0.565881269	0.922269505	0.759379671	-0.168067022	0.117487327	0.043414199	0.098899532	0.2943633	0.203606431	0.443231837	0.321553553	0.391566148	0.284700651	0.738134279	0.946659209	Bacteria.Firmicutes.Negativicutes.Selenomonadales.Acidaminococcaceae.Phascolarctobacterium	PCNX1
57169	ENSG00000100739	rs2991533	0.000576573	0.000284609	0.000244984	0.037569872	0.447393492	-1.093015388	-0.93042848	0.94556067	0.123672176	0.285128303	0.239899638	0.445537229	0.006640483	0.001500106	0.176176071	0.860955274	Bacteria.Firmicutes.Negativicutes.Selenomonadales.Acidaminococcaceae.Phascolarctobacterium	BDKRB1
57170	ENSG00000100749	rs7149912	0.711161824	0.686216493	0.288652752	0.730795741	0.061238616	0.121056805	-0.301659309	0.237726366	0.164666069	0.29833082	0.282004719	0.688007333	0.438261668	0.324845492	0.556928329	0.946659209	Bacteria.Firmicutes.Negativicutes.Selenomonadales.Acidaminococcaceae.Phascolarctobacterium	VRK1
57171	ENSG00000100804	rs7147308	0.336964822	0.472928149	0.026888055	0.263843915	0.176089225	-0.13992471	-0.743849961	0.362551835	0.182056961	0.193838163	0.328604146	0.321710404	0.311954083	0.251563721	0.369109734	0.909905432	Bacteria.Firmicutes.Negativicutes.Selenomonadales.Acidaminococcaceae.Phascolarctobacterium	PSMB5
57172	ENSG00000100852	rs11850261	0.168515572	0.067564742	0.087849529	0.032445372	-0.336725951	0.317455166	0.915593157	-0.91517135	0.241854746	0.170816834	0.528470755	0.418845425	0.228025069	0.071031524	0.422956	0.860955274	Bacteria.Firmicutes.Negativicutes.Selenomonadales.Acidaminococcaceae.Phascolarctobacterium	ARHGAP5
57173	ENSG00000100883	rs17508632	0.308751111	0.312871249	0.968625946	0.106038397	0.1813545	-0.254664368	-0.012114762	-0.719522429	0.176800677	0.250409592	0.306849067	0.439086071	0.299810987	0.192174981	0.745148359	0.860955274	Bacteria.Firmicutes.Negativicutes.Selenomonadales.Acidaminococcaceae.Phascolarctobacterium	SRP54
57174	ENSG00000100890	rs57275892	0.904032062	0.920824004	0.700025373	0.642527263	0.019854289	-0.023848915	-0.113419335	0.209242914	0.164039327	0.239022716	0.293097991	0.448718156	0.488877161	0.394242257	0.694809163	0.943981312	Bacteria.Firmicutes.Negativicutes.Selenomonadales.Acidaminococcaceae.Phascolarctobacterium	PRORP
57175	ENSG00000100908	rs2236352	0.044386824	0.062094343	0.01795228	0.248631183	0.37672608	-0.441249887	-0.738496406	0.482208431	0.183809882	0.232503154	0.304257195	0.414283058	0.115141648	0.06690343	0.360336898	0.899061322	Bacteria.Firmicutes.Negativicutes.Selenomonadales.Acidaminococcaceae.Phascolarctobacterium	EMC9
57176	ENSG00000100991	rs3736802	0.715389962	0.947842917	0.141632746	0.527305649	0.091985454	-0.014066595	-0.636447476	0.221321969	0.251191749	0.214217043	0.42785037	0.348269318	0.439614052	0.400854192	0.461678989	0.926991286	Bacteria.Firmicutes.Negativicutes.Selenomonadales.Acidaminococcaceae.Phascolarctobacterium	TRPC4AP
57177	ENSG00000100994	rs2281562	0.307263728	0.177157893	0.45924571	0.964361855	0.158085374	-0.279446453	-0.243128571	-0.019161105	0.153638966	0.204851955	0.326587388	0.427221144	0.29979596	0.131572268	0.627570108	0.966442709	Bacteria.Firmicutes.Negativicutes.Selenomonadales.Acidaminococcaceae.Phascolarctobacterium	PYGB
57178	ENSG00000100997	rs3827014	0.069016342	0.177009056	0.172199381	0.664030753	0.486258381	-0.249385025	-0.580541648	-0.135367196	0.263061489	0.182751331	0.420638364	0.310249671	0.139868635	0.131572268	0.480745188	0.946659209	Bacteria.Firmicutes.Negativicutes.Selenomonadales.Acidaminococcaceae.Phascolarctobacterium	ABHD12
57179	ENSG00000101019	rs6142377	0.036465037	0.01523314	0.557566839	0.159091949	-0.550189407	0.471903952	0.295985872	-0.490109401	0.257681975	0.189388966	0.502132608	0.344123165	0.100550199	0.025832505	0.656107925	0.865683529	Bacteria.Firmicutes.Negativicutes.Selenomonadales.Acidaminococcaceae.Phascolarctobacterium	UQCC1
57180	ENSG00000101109	rs8000	0.121657755	0.070761199	0.476961548	0.421726083	0.416851301	-0.369106942	-0.363043503	0.304677785	0.265844877	0.200964606	0.507557537	0.376858345	0.194486228	0.072630076	0.633738652	0.924807977	Bacteria.Firmicutes.Negativicutes.Selenomonadales.Acidaminococcaceae.Phascolarctobacterium	STK4
57181	ENSG00000101115	rs6096585	0.106954792	0.140318213	0.205912927	0.217999005	0.242972751	-0.350144288	-0.345836971	0.509273442	0.14866975	0.234593576	0.270720889	0.40947319	0.180628968	0.112322591	0.504788775	0.886117601	Bacteria.Firmicutes.Negativicutes.Selenomonadales.Acidaminococcaceae.Phascolarctobacterium	SALL4
57182	ENSG00000101158	rs6070684	0.33391786	0.960391055	0.167194374	0.201089676	0.154885348	0.012953658	-0.402091636	-0.513259454	0.159120925	0.259843382	0.287894753	0.397462165	0.311284025	0.403248478	0.477973654	0.874409769	Bacteria.Firmicutes.Negativicutes.Selenomonadales.Acidaminococcaceae.Phascolarctobacterium	NELFCD
57183	ENSG00000101181	rs6089332	0.120065498	0.000406186	0.479304932	0.336209809	-0.249111713	0.678736342	-0.192994274	-0.395577978	0.158178048	0.182185554	0.271264235	0.408341217	0.193238807	0.00193204	0.633738652	0.924807977	Bacteria.Firmicutes.Negativicutes.Selenomonadales.Acidaminococcaceae.Phascolarctobacterium	MTG2
57184	ENSG00000101187	rs2236553	0.128708494	0.064963193	0.518816974	0.962786587	-0.615934791	0.450582913	-0.387273495	-0.017769909	0.400348924	0.240076915	0.597047836	0.37941948	0.199210198	0.069040863	0.641030493	0.966442709	Bacteria.Firmicutes.Negativicutes.Selenomonadales.Acidaminococcaceae.Phascolarctobacterium	SLCO4A1
57185	ENSG00000101194	rs11086147	0.004296338	2.17E-05	0.928308476	0.266901273	-0.505162195	0.7824182	-0.028871867	-0.367043881	0.17078878	0.171063225	0.319670887	0.327806499	0.026620025	0.000206419	0.738143796	0.909905432	Bacteria.Firmicutes.Negativicutes.Selenomonadales.Acidaminococcaceae.Phascolarctobacterium	SLC17A9
57186	ENSG00000101298	rs6040904	0.391579288	0.412586007	0.053903904	0.219311063	0.13610697	-0.147951604	-0.686178482	0.518556551	0.157819808	0.179428829	0.349617662	0.418140354	0.333551768	0.230389507	0.394955421	0.886117601	Bacteria.Firmicutes.Negativicutes.Selenomonadales.Acidaminococcaceae.Phascolarctobacterium	SNPH
57187	ENSG00000101307	rs3761268	0.208986126	0.082343114	0.507452884	0.364895256	-0.192009321	0.478085662	-0.19198754	0.349719077	0.151337164	0.271008684	0.28807925	0.383308871	0.252333357	0.08001432	0.639394529	0.924807977	Bacteria.Firmicutes.Negativicutes.Selenomonadales.Acidaminococcaceae.Phascolarctobacterium	SIRPB1
57188	ENSG00000101337	rs373468064	0.934901871	0.409039184	0.314762067	0.434518103	-0.016204239	0.196692798	-0.314974273	-0.298471987	0.197633913	0.236729302	0.310933811	0.379600614	0.49887185	0.229224266	0.568216397	0.924807977	Bacteria.Firmicutes.Negativicutes.Selenomonadales.Acidaminococcaceae.Phascolarctobacterium	TM9SF4
57189	ENSG00000101342	rs1291131	0.98388431	0.997493951	0.800175336	0.347430036	0.003043145	-0.000846465	-0.068524696	-0.417577042	0.150085455	0.268481024	0.269630653	0.441257448	0.511440339	0.412586538	0.716516145	0.924807977	Bacteria.Firmicutes.Negativicutes.Selenomonadales.Acidaminococcaceae.Phascolarctobacterium	TLDC2
57190	ENSG00000101363	rs6032665	0.048131584	0.036601791	0.00167699	0.5708126	0.300918791	-0.471557323	-0.826231653	0.299278078	0.149442889	0.221021137	0.252161102	0.525322093	0.119890806	0.047090418	0.277577684	0.928533196	Bacteria.Firmicutes.Negativicutes.Selenomonadales.Acidaminococcaceae.Phascolarctobacterium	MANBAL
57191	ENSG00000101367	rs6141830	0.761431513	0.719577229	0.111647862	0.230631404	0.054976752	0.075088736	-0.430286232	1.144399618	0.180333983	0.208253855	0.266861415	0.94585976	0.450757061	0.335024117	0.438625954	0.89566392	Bacteria.Firmicutes.Negativicutes.Selenomonadales.Acidaminococcaceae.Phascolarctobacterium	MAPRE1
57192	ENSG00000101384	rs62185096	0.301735015	0.046055418	0.841570808	0.165937734	-0.185375279	0.354807951	-0.05635172	-0.45290536	0.178096898	0.174505588	0.280812627	0.32330324	0.29749753	0.054690503	0.725740114	0.868590954	Bacteria.Firmicutes.Negativicutes.Selenomonadales.Acidaminococcaceae.Phascolarctobacterium	JAG1
57193	ENSG00000101443	rs11696501	0.210315161	0.006181568	0.379832065	0.354603388	-0.211268021	0.668485412	-0.240531871	-0.353633217	0.167008645	0.236312657	0.272052892	0.379331589	0.252421998	0.014049479	0.603204379	0.924807977	Bacteria.Firmicutes.Negativicutes.Selenomonadales.Acidaminococcaceae.Phascolarctobacterium	WFDC2
57194	ENSG00000101474	rs6138458	0.62444896	0.133834032	0.863052265	0.697933587	-0.090680701	0.387743288	-0.055516353	-0.206808143	0.184362115	0.255459641	0.320599305	0.530538397	0.410574162	0.108693633	0.729289777	0.946659209	Bacteria.Firmicutes.Negativicutes.Selenomonadales.Acidaminococcaceae.Phascolarctobacterium	APMAP
57195	ENSG00000101574	rs7245104	0.937919991	0.746994553	0.41418637	0.69117167	-0.017228986	0.059720275	-0.424629217	0.180976572	0.22037082	0.184345975	0.516747126	0.453560449	0.49952674	0.344086114	0.614214236	0.946659209	Bacteria.Firmicutes.Negativicutes.Selenomonadales.Acidaminococcaceae.Phascolarctobacterium	METTL4
57196	ENSG00000101624	rs35699948	0.925324367	0.287560488	0.324624567	0.418738041	0.018873163	0.217337806	-0.331526458	-0.291476727	0.200590702	0.202713414	0.334063699	0.358207844	0.495664475	0.182224208	0.571238246	0.924807977	Bacteria.Firmicutes.Negativicutes.Selenomonadales.Acidaminococcaceae.Phascolarctobacterium	CEP76
57197	ENSG00000101639	rs529620	0.001514084	0.000826491	0.462842502	0.290947997	0.693025701	-0.500464475	0.390504131	-0.360555642	0.209366524	0.142797781	0.528796452	0.338685318	0.013034104	0.003289402	0.627570108	0.918186508	Bacteria.Firmicutes.Negativicutes.Selenomonadales.Acidaminococcaceae.Phascolarctobacterium	CEP192
57198	ENSG00000101695	rs9946075	0.766716728	0.674448127	0.749792055	0.956740917	-0.072065126	0.077185211	-0.130258387	-0.016792114	0.241912036	0.182934165	0.406742277	0.308393579	0.45256662	0.321195586	0.708857837	0.966442709	Bacteria.Firmicutes.Negativicutes.Selenomonadales.Acidaminococcaceae.Phascolarctobacterium	RNF125
57199	ENSG00000101751	rs1893958	0.093444289	0.004691926	0.044341606	0.034060056	0.223303557	-0.369674089	0.498642383	-0.51370342	0.131193544	0.126301838	0.243241169	0.237347537	0.168336216	0.011419788	0.39007118	0.860955274	Bacteria.Firmicutes.Negativicutes.Selenomonadales.Acidaminococcaceae.Phascolarctobacterium	POLI
57200	ENSG00000102471	rs2760102	0.936112535	0.567189664	0.045699459	0.299832927	-0.015648999	0.115480909	-0.686938433	0.320769652	0.194486953	0.20080692	0.337287196	0.30695508	0.499107196	0.285174993	0.391861389	0.920342176	Bacteria.Firmicutes.Negativicutes.Selenomonadales.Acidaminococcaceae.Phascolarctobacterium	NDFIP2
57201	ENSG00000102547	rs7982598	0.335485627	0.530006481	0.088457979	0.1182714	-0.441734472	0.16606689	1.036733695	-0.586910481	0.455299295	0.263043694	0.599563786	0.370829595	0.311551269	0.273699054	0.424451456	0.860955274	Bacteria.Firmicutes.Negativicutes.Selenomonadales.Acidaminococcaceae.Phascolarctobacterium	CAB39L
57202	ENSG00000102595	rs475882	0.449359653	0.449004172	0.765812571	0.806922329	-0.356140405	0.204485876	0.232998397	-0.110173634	0.46798187	0.268490644	0.779029219	0.448988838	0.355643531	0.243388686	0.710611603	0.952361531	Bacteria.Firmicutes.Negativicutes.Selenomonadales.Acidaminococcaceae.Phascolarctobacterium	UGGT2
57203	ENSG00000102606	rs4773342	0.494349198	0.170080383	0.926047646	0.360508246	-0.138466056	0.236844372	-0.034884081	-0.306724599	0.201485953	0.170748865	0.374397422	0.333106547	0.369061767	0.128157061	0.738143796	0.924807977	Bacteria.Firmicutes.Negativicutes.Selenomonadales.Acidaminococcaceae.Phascolarctobacterium	ARHGEF7
57204	ENSG00000102699	rs7324258	0.025777024	0.128294621	0.002631891	0.079043675	0.347962126	-0.272478915	-0.81907205	0.539650823	0.152541506	0.176912277	0.26199192	0.302518854	0.084043611	0.10568014	0.300058067	0.860955274	Bacteria.Firmicutes.Negativicutes.Selenomonadales.Acidaminococcaceae.Phascolarctobacterium	PARP4
57205	ENSG00000102710	rs1199963	0.808875158	0.700723707	0.068516311	0.112943911	-0.104104369	0.092086495	-1.504587451	0.730217461	0.428678598	0.238553928	0.81246412	0.454546488	0.463366982	0.32928628	0.407695501	0.860955274	Bacteria.Firmicutes.Negativicutes.Selenomonadales.Acidaminococcaceae.Phascolarctobacterium	SUPT20H
57206	ENSG00000102743	rs3742243	0.939939113	0.97687446	0.395422257	0.328370677	-0.012533594	0.009265455	-0.245543198	0.494772401	0.165713847	0.318425429	0.287049388	0.502463265	0.50005111	0.407162395	0.607567668	0.924807977	Bacteria.Firmicutes.Negativicutes.Selenomonadales.Acidaminococcaceae.Phascolarctobacterium	SLC25A15
57207	ENSG00000102753	rs9568330	0.122647204	0.086167977	0.032811249	0.071416867	-0.363228538	0.388687155	-0.997861747	0.640802864	0.23227308	0.223127661	0.457685893	0.349723712	0.195106092	0.082122494	0.384666012	0.860955274	Bacteria.Firmicutes.Negativicutes.Selenomonadales.Acidaminococcaceae.Phascolarctobacterium	KPNA3
57208	ENSG00000102837	rs9568785	0.009517481	0.001319703	0.800869769	0.555705539	0.409264145	-0.524698239	-0.074393963	-0.174695725	0.153232647	0.156400021	0.293768397	0.294968621	0.045723065	0.004690041	0.716818291	0.926991286	Bacteria.Firmicutes.Negativicutes.Selenomonadales.Acidaminococcaceae.Phascolarctobacterium	OLFM4
57209	ENSG00000102858	rs841229	0.939326655	0.541282971	0.240610374	0.883241523	-0.023160436	0.145057084	-0.536887754	0.054466096	0.303120332	0.236224113	0.453404394	0.369435199	0.499875561	0.278081848	0.526870519	0.958871097	Bacteria.Firmicutes.Negativicutes.Selenomonadales.Acidaminococcaceae.Phascolarctobacterium	MGRN1
57210	ENSG00000102934	rs11648683	0.147517454	0.099758436	0.735015943	0.39112709	-0.335612392	0.321328517	0.151477888	-0.316583631	0.22900011	0.192471739	0.445662579	0.366735248	0.214005974	0.09059232	0.705676201	0.924807977	Bacteria.Firmicutes.Negativicutes.Selenomonadales.Acidaminococcaceae.Phascolarctobacterium	PLLP
57211	ENSG00000102978	rs223874	0.245679092	0.525549446	0.614734837	0.430372836	0.310322639	-0.108764325	-0.254640684	-0.262806421	0.264932712	0.170422609	0.503516378	0.331229833	0.272196991	0.27222219	0.67240988	0.924807977	Bacteria.Firmicutes.Negativicutes.Selenomonadales.Acidaminococcaceae.Phascolarctobacterium	POLR2C
57212	ENSG00000102996	rs1050779	0.479883979	0.007676174	0.082055704	0.478394748	-0.095868846	0.461681674	-0.417798437	-0.210964536	0.134927412	0.167867683	0.2366068	0.29590695	0.364273249	0.016116431	0.41914851	0.926777467	Bacteria.Firmicutes.Negativicutes.Selenomonadales.Acidaminococcaceae.Phascolarctobacterium	MMP15
57213	ENSG00000103021	rs11642943	0.812084173	0.072443897	0.11825616	0.41103741	-0.036538989	0.539211833	-0.427642058	0.378126088	0.153080205	0.295370804	0.270187099	0.457049741	0.463869734	0.073774785	0.442491412	0.924807977	Bacteria.Firmicutes.Negativicutes.Selenomonadales.Acidaminococcaceae.Phascolarctobacterium	CCDC113
57214	ENSG00000103044	rs111792934	0.303759428	0.01998088	0.39316186	0.511812177	-0.154972456	0.651313483	-0.222757102	0.283039326	0.14951757	0.273136787	0.259162835	0.429114141	0.298500355	0.030788489	0.607567668	0.926777467	Bacteria.Firmicutes.Negativicutes.Selenomonadales.Acidaminococcaceae.Phascolarctobacterium	HAS3
57215	ENSG00000103064	rs2863979	0.981211812	0.784627967	0.061596048	0.108233331	0.007645494	0.053317118	-1.088941352	0.576806519	0.323425799	0.194298502	0.572658852	0.354246003	0.510828129	0.356246423	0.396212317	0.860955274	Bacteria.Firmicutes.Negativicutes.Selenomonadales.Acidaminococcaceae.Phascolarctobacterium	SLC7A6
57216	ENSG00000103121	rs1453328	0.930063147	0.755237217	0.134440849	0.599773531	-0.015312362	0.071236544	-0.453802752	0.196582458	0.173804553	0.227563577	0.299456608	0.372830162	0.497381211	0.346202712	0.459317501	0.93839943	Bacteria.Firmicutes.Negativicutes.Selenomonadales.Acidaminococcaceae.Phascolarctobacterium	CMC2
57217	ENSG00000103126	rs183573767	0.170058324	0.040686635	0.338719224	0.604881101	0.1825852	-0.451026436	-0.230203181	-0.19715158	0.131624755	0.216037621	0.23887686	0.379219374	0.228729131	0.050539046	0.580182878	0.939187027	Bacteria.Firmicutes.Negativicutes.Selenomonadales.Acidaminococcaceae.Phascolarctobacterium	AXIN1
57218	ENSG00000103148	rs2562191	0.014728211	0.008209508	0.453224021	0.376297985	0.507805261	-0.479827194	-0.264682131	-0.345872009	0.202730749	0.176043265	0.350797819	0.388292195	0.058959442	0.016771657	0.625094137	0.924807977	Bacteria.Firmicutes.Negativicutes.Selenomonadales.Acidaminococcaceae.Phascolarctobacterium	NPRL3
57219	ENSG00000103194	rs3180185	0.279825634	0.403617365	0.228373741	0.602205949	0.219007011	-0.185070669	-0.441563308	0.198477804	0.20098659	0.220169776	0.363173072	0.378954362	0.288200794	0.227083135	0.519189619	0.939187027	Bacteria.Firmicutes.Negativicutes.Selenomonadales.Acidaminococcaceae.Phascolarctobacterium	USP10
57220	ENSG00000103196	rs72799589	0.572443834	0.586971585	0.430186536	0.626904853	-0.08677697	0.172163612	0.2102987	0.371646748	0.152968404	0.315372684	0.264943794	0.760990568	0.392289897	0.292928149	0.618982013	0.940156205	Bacteria.Firmicutes.Negativicutes.Selenomonadales.Acidaminococcaceae.Phascolarctobacterium	CRISPLD2
57221	ENSG00000103199	rs74702231	0.386648582	0.794540719	0.017520458	0.076677041	0.127926358	-0.059514682	-0.615111621	0.957787109	0.146791249	0.227611634	0.2524216	0.532559616	0.331203226	0.358887832	0.359933146	0.860955274	Bacteria.Firmicutes.Negativicutes.Selenomonadales.Acidaminococcaceae.Phascolarctobacterium	ZNF500
57222	ENSG00000103202	rs7189866	0.05743304	0.01004987	0.651610895	0.167916932	-0.472206597	0.546289838	0.174352872	-0.447502506	0.24419111	0.206105833	0.384383112	0.320961947	0.129476409	0.019333234	0.681552459	0.868590954	Bacteria.Firmicutes.Negativicutes.Selenomonadales.Acidaminococcaceae.Phascolarctobacterium	NME4
57223	ENSG00000103226	rs144648477	0.000272384	2.47E-05	0.32008947	0.999184395	0.571018989	-0.728584849	-0.265798094	-0.000295248	0.148446931	0.16055913	0.265315225	0.287741448	0.003785236	0.000226384	0.568216397	0.96699447	Bacteria.Firmicutes.Negativicutes.Selenomonadales.Acidaminococcaceae.Phascolarctobacterium	NOMO3
57224	ENSG00000103227	rs3803698	0.953087237	0.975933434	0.487728696	0.116920985	-0.012483415	-0.00684327	0.253851503	-0.568798653	0.211388465	0.225983775	0.363767607	0.358041116	0.504562471	0.407002799	0.635518797	0.860955274	Bacteria.Firmicutes.Negativicutes.Selenomonadales.Acidaminococcaceae.Phascolarctobacterium	LMF1
57225	ENSG00000103253	rs11248946	0.804687162	0.651727173	0.355151615	0.423774762	-0.044547671	0.115464681	-0.339484151	0.402040066	0.179423719	0.254647741	0.364572175	0.499498554	0.46276948	0.314600483	0.588864503	0.924807977	Bacteria.Firmicutes.Negativicutes.Selenomonadales.Acidaminococcaceae.Phascolarctobacterium	HAGHL
57226	ENSG00000103260	rs73489324	0.565520229	0.604649029	0.764136148	0.959126558	-0.100412099	0.140469782	0.095761629	0.02442453	0.173852928	0.270018518	0.317832567	0.474772583	0.390294744	0.299093227	0.710587763	0.966442709	Bacteria.Firmicutes.Negativicutes.Selenomonadales.Acidaminococcaceae.Phascolarctobacterium	METRN
57227	ENSG00000103342	rs33621	0.971086028	0.277154441	0.426403603	0.526646671	-0.006940398	0.23189965	-0.305533055	-0.222720845	0.190754352	0.211628377	0.381769212	0.349910404	0.508698411	0.177796488	0.617551569	0.926991286	Bacteria.Firmicutes.Negativicutes.Selenomonadales.Acidaminococcaceae.Phascolarctobacterium	GSPT1
57228	ENSG00000103351	rs66518404	0.118437866	0.044913727	0.687208047	0.065030523	-0.233990303	0.541522539	-0.112307959	0.93565047	0.147911	0.264889852	0.277698032	0.498656137	0.192341674	0.053860045	0.690408864	0.860955274	Bacteria.Firmicutes.Negativicutes.Selenomonadales.Acidaminococcaceae.Phascolarctobacterium	CLUAP1
57229	ENSG00000103356	rs7202632	0.077737672	0.045172593	0.80149849	0.86915546	-1.078132601	0.674992199	-0.257139891	-0.093790617	0.601680023	0.330588429	1.0186859	0.567143924	0.151392958	0.054059179	0.716818291	0.957114645	Bacteria.Firmicutes.Negativicutes.Selenomonadales.Acidaminococcaceae.Phascolarctobacterium	EARS2
57230	ENSG00000103495	rs74249933	0.871859887	0.982295748	0.505419487	0.616236539	0.029340734	0.004882209	-0.191215056	-0.174445074	0.181199914	0.219178232	0.28554644	0.346413075	0.480268338	0.408564011	0.639319726	0.939187027	Bacteria.Firmicutes.Negativicutes.Selenomonadales.Acidaminococcaceae.Phascolarctobacterium	MAZ
57231	ENSG00000103510	rs1549293	0.065991799	0.073878982	0.13983216	0.791524011	0.347812844	-0.304778717	-0.509273288	0.086465196	0.186046929	0.167809722	0.340783493	0.325784725	0.136439456	0.074793167	0.461678989	0.950977248	Bacteria.Firmicutes.Negativicutes.Selenomonadales.Acidaminococcaceae.Phascolarctobacterium	KAT8
57232	ENSG00000103534	rs1981454	0.065701003	0.118172919	0.122122795	0.628868894	0.438253735	-0.280558955	-0.761019079	0.161897516	0.234165643	0.177218159	0.485952664	0.33340649	0.136433474	0.100802004	0.44296179	0.940156205	Bacteria.Firmicutes.Negativicutes.Selenomonadales.Acidaminococcaceae.Phascolarctobacterium	TMC5
57233	ENSG00000103591	rs3743347	0.326484502	0.622957477	0.096149034	0.855774736	0.163369048	-0.101581718	-0.498466057	-0.069159432	0.165258121	0.205637626	0.295315517	0.379022123	0.308260616	0.304863196	0.426695791	0.957114645	Bacteria.Firmicutes.Negativicutes.Selenomonadales.Acidaminococcaceae.Phascolarctobacterium	AAGAB
57234	ENSG00000103599	rs12912845	0.02387874	0.003038505	0.568556594	0.114749789	-0.475587038	0.534696174	0.207476541	-0.542283418	0.205660767	0.173743128	0.36205513	0.339284412	0.079960392	0.008375454	0.65901095	0.860955274	Bacteria.Firmicutes.Negativicutes.Selenomonadales.Acidaminococcaceae.Phascolarctobacterium	IQCH
57235	ENSG00000103642	rs2729835	0.010877962	0.004067481	0.407372112	0.231249169	-0.706838728	0.545461134	0.551681049	-0.512012229	0.269706619	0.183229567	0.661605373	0.423751198	0.049913878	0.010268381	0.610343078	0.89566392	Bacteria.Firmicutes.Negativicutes.Selenomonadales.Acidaminococcaceae.Phascolarctobacterium	LACTB
57236	ENSG00000103671	rs12916779	0.000833415	0.000906218	0.090492958	0.171039365	1.655623343	-0.920302299	-1.652381594	0.723401225	0.472755834	0.264796231	0.961829053	0.522711587	0.008860324	0.003516995	0.426695791	0.868590954	Bacteria.Firmicutes.Negativicutes.Selenomonadales.Acidaminococcaceae.Phascolarctobacterium	TRIP4
57237	ENSG00000103707	rs28583784	0.719249594	0.828063014	0.283734341	0.090379616	0.14477812	-0.051397781	0.714298395	-0.663318673	0.401043208	0.235715687	0.660918228	0.385970078	0.441428122	0.368554868	0.553527428	0.860955274	Bacteria.Firmicutes.Negativicutes.Selenomonadales.Acidaminococcaceae.Phascolarctobacterium	MTFMT
57238	ENSG00000103740	rs1554377	0.032764367	0.008416985	0.671363245	0.293640338	-0.481223642	0.479550914	-0.189284732	0.432804966	0.220659851	0.176537455	0.444142405	0.408845952	0.094481322	0.016954834	0.684638534	0.918186508	Bacteria.Firmicutes.Negativicutes.Selenomonadales.Acidaminococcaceae.Phascolarctobacterium	ACSBG1
57239	ENSG00000103811	rs2289702	0.635662037	0.664947967	0.960938391	0.608366994	0.069420559	-0.146533355	0.012759546	-0.311881678	0.145848322	0.336822272	0.259538991	0.605753576	0.415140789	0.318077163	0.744622724	0.939187027	Bacteria.Firmicutes.Negativicutes.Selenomonadales.Acidaminococcaceae.Phascolarctobacterium	CTSH
57240	ENSG00000103852	rs12911898	0.019084198	0.002402494	0.09075029	0.082845972	0.38053972	-0.875615952	-0.501233941	0.782255279	0.158365784	0.277350277	0.291999493	0.444174662	0.070054766	0.007085516	0.426695791	0.860955274	Bacteria.Firmicutes.Negativicutes.Selenomonadales.Acidaminococcaceae.Phascolarctobacterium	TTC23
57241	ENSG00000103855	rs12591553	0.187819395	0.054099743	0.141455207	0.03735444	0.281468114	-0.377037142	-0.527064236	0.681163769	0.211495729	0.19226693	0.354157143	0.32058176	0.239770144	0.061250677	0.461678989	0.860955274	Bacteria.Firmicutes.Negativicutes.Selenomonadales.Acidaminococcaceae.Phascolarctobacterium	CD276
57242	ENSG00000103932	rs2297378	0.009792379	0.006583141	0.36875289	0.797864154	0.660553468	-0.500623504	-0.392235505	0.09719742	0.248305884	0.178403545	0.43340546	0.377981703	0.046580542	0.014651432	0.599183524	0.950977248	Bacteria.Firmicutes.Negativicutes.Selenomonadales.Acidaminococcaceae.Phascolarctobacterium	RPAP1
57243	ENSG00000104047	rs12907661	0.268424596	0.272801645	0.316313241	0.501152041	0.2443434	-0.178803295	-0.437957742	0.213447196	0.218925251	0.161687013	0.433738381	0.315564829	0.282672533	0.175944633	0.568216397	0.926777467	Bacteria.Firmicutes.Negativicutes.Selenomonadales.Acidaminococcaceae.Phascolarctobacterium	DTWD1
57244	ENSG00000104154	rs80167639	0.216970557	0.033571383	0.463102527	0.618745355	0.198137521	-0.417882797	-0.210061421	0.194602233	0.158949378	0.192527989	0.284618208	0.389212531	0.255246825	0.044613474	0.627570108	0.939187027	Bacteria.Firmicutes.Negativicutes.Selenomonadales.Acidaminococcaceae.Phascolarctobacterium	SLC30A4
57245	ENSG00000104219	rs2517063	0.331379045	0.164799229	0.156837024	0.057782995	0.17868846	-0.254552383	0.4739743	-0.659429745	0.182606611	0.18121463	0.330966687	0.341500731	0.310404622	0.125603644	0.476331495	0.860955274	Bacteria.Firmicutes.Negativicutes.Selenomonadales.Acidaminococcaceae.Phascolarctobacterium	ZDHHC2
57246	ENSG00000104267	rs2307075	0.724075436	0.592540627	0.296087937	0.456391201	-0.091225069	0.107187396	-0.534336319	0.309966843	0.257316018	0.199316131	0.50734341	0.41372353	0.442992454	0.294973471	0.562234486	0.924807977	Bacteria.Firmicutes.Negativicutes.Selenomonadales.Acidaminococcaceae.Phascolarctobacterium	CA2
57247	ENSG00000104341	rs936664	0.0132061	0.012709578	0.463109209	0.751650103	0.739463043	-0.514028998	-0.37624266	0.133502204	0.290332838	0.200663797	0.509789554	0.420100189	0.055492363	0.022791704	0.627570108	0.946659209	Bacteria.Firmicutes.Negativicutes.Selenomonadales.Acidaminococcaceae.Phascolarctobacterium	LAPTM4B
57248	ENSG00000104361	rs113179135	0.471680156	0.199823514	0.782446528	0.357728533	-0.115118518	0.373850641	0.085001197	-0.470600247	0.159023597	0.288682176	0.306575012	0.508110634	0.361600552	0.141899689	0.714462691	0.924807977	Bacteria.Firmicutes.Negativicutes.Selenomonadales.Acidaminococcaceae.Phascolarctobacterium	NIPAL2
57249	ENSG00000104369	rs17254048	0.841280377	0.378280589	0.029742956	0.073600276	-0.034801482	0.172011107	-0.669852364	0.647078793	0.173101502	0.193916748	0.301514295	0.355925925	0.471276311	0.217054981	0.37376463	0.860955274	Bacteria.Firmicutes.Negativicutes.Selenomonadales.Acidaminococcaceae.Phascolarctobacterium	JPH1
57250	ENSG00000104388	rs652422	0.04646692	0.008289023	0.57618577	0.111068385	-0.379886792	0.484912567	0.217187186	-0.555901182	0.187203575	0.178140974	0.386622691	0.344198223	0.118795193	0.016838641	0.661611748	0.860955274	Bacteria.Firmicutes.Negativicutes.Selenomonadales.Acidaminococcaceae.Phascolarctobacterium	RAB2A
57251	ENSG00000104442	rs7835313	0.106776373	0.047302172	0.530363286	0.258788354	0.418114814	-0.3819928	0.261349051	-0.349548165	0.255702628	0.188978981	0.414327415	0.306869533	0.180628968	0.05573885	0.645370987	0.909002988	Bacteria.Firmicutes.Negativicutes.Selenomonadales.Acidaminococcaceae.Phascolarctobacterium	ARMC1
57252	ENSG00000104490	rs533489	0.177176794	0.150551269	0.306004882	0.47753021	0.311035855	-0.272024521	-0.472370809	0.2491275	0.228019076	0.187024597	0.457881867	0.348747481	0.232280403	0.117558448	0.56292089	0.926777467	Bacteria.Firmicutes.Negativicutes.Selenomonadales.Acidaminococcaceae.Phascolarctobacterium	NCALD
57253	ENSG00000104497	rs10504741	0.060520806	0.00376155	0.114157891	0.090463718	0.387183838	-0.463224247	0.555744009	-0.490853989	0.202746936	0.154197628	0.347127802	0.285692999	0.132149837	0.009716163	0.439845331	0.860955274	Bacteria.Firmicutes.Negativicutes.Selenomonadales.Acidaminococcaceae.Phascolarctobacterium	SNX16
57254	ENSG00000104518	rs13255282	0.635385695	0.818051069	0.033534639	0.360887763	0.076064612	0.04424089	-0.626026267	0.328261178	0.15967624	0.191542218	0.288362474	0.356779146	0.415099656	0.365433479	0.384666012	0.924807977	Bacteria.Firmicutes.Negativicutes.Selenomonadales.Acidaminococcaceae.Phascolarctobacterium	GSDMD
57255	ENSG00000104522	rs67210953	0.72684265	0.320403228	0.04760819	0.364880264	-0.077552533	0.159748401	-0.902904837	0.319764974	0.221062378	0.159562391	0.447319412	0.350466712	0.44370873	0.194807261	0.391861389	0.924807977	Bacteria.Firmicutes.Negativicutes.Selenomonadales.Acidaminococcaceae.Phascolarctobacterium	GFUS
57256	ENSG00000104537	rs4418323	0.328209848	0.10323752	0.591783566	0.992225087	0.188465633	-0.353013446	-0.171668353	0.003395507	0.191331096	0.213658618	0.318565777	0.347133965	0.308923371	0.092612496	0.665057908	0.966442709	Bacteria.Firmicutes.Negativicutes.Selenomonadales.Acidaminococcaceae.Phascolarctobacterium	ANXA13
57257	ENSG00000104611	rs79551721	0.982636487	0.372224765	0.085469719	0.149656136	0.003294258	0.284360953	-0.468750914	0.696222338	0.150792578	0.316510355	0.26847622	0.477606102	0.511028136	0.214538019	0.422928791	0.864816733	Bacteria.Firmicutes.Negativicutes.Selenomonadales.Acidaminococcaceae.Phascolarctobacterium	SH2D4A
57258	ENSG00000104613	rs10112589	0.7345757	0.018106466	0.251589695	0.204691768	-0.052425346	0.582807751	-0.336196473	-0.575958556	0.153974365	0.240449867	0.290666993	0.449631572	0.445334831	0.028973035	0.534738593	0.874409769	Bacteria.Firmicutes.Negativicutes.Selenomonadales.Acidaminococcaceae.Phascolarctobacterium	INTS10
57259	ENSG00000104689	rs13278062	0.003119833	0.000554306	0.277052897	0.228502088	0.756148915	-0.715687115	-0.42281669	0.369216786	0.24642431	0.197169792	0.385774311	0.303754854	0.022233527	0.002395563	0.548100398	0.892196462	Bacteria.Firmicutes.Negativicutes.Selenomonadales.Acidaminococcaceae.Phascolarctobacterium	TNFRSF10A
57260	ENSG00000104756	rs67144712	0.748581787	0.226803984	0.385326541	0.667879283	-0.056376128	0.228594069	-0.28904944	-0.129991058	0.1751615	0.187371217	0.330747564	0.301609658	0.448647148	0.155264176	0.605139981	0.946659209	Bacteria.Firmicutes.Negativicutes.Selenomonadales.Acidaminococcaceae.Phascolarctobacterium	KCTD9
57261	ENSG00000104774	rs10415457	0.33483305	0.119543407	0.983400615	0.32146934	-0.223208215	0.300053554	0.008721372	-0.362576213	0.229749877	0.190250973	0.417595523	0.362958795	0.311474158	0.101748513	0.749038517	0.924807977	Bacteria.Firmicutes.Negativicutes.Selenomonadales.Acidaminococcaceae.Phascolarctobacterium	MAN2B1
57262	ENSG00000104805	rs9941449	0.390266545	0.305780814	0.175051957	0.582156744	0.125132578	-0.298678397	-0.346819227	0.248634855	0.144690961	0.289381922	0.252987619	0.449640819	0.332870779	0.189317854	0.482447164	0.930382808	Bacteria.Firmicutes.Negativicutes.Selenomonadales.Acidaminococcaceae.Phascolarctobacterium	NUCB1
57263	ENSG00000104835	rs4803050	0.995595523	0.145724747	0.626294457	0.076637205	0.000937468	0.305043547	-0.156830061	-0.738157694	0.169182328	0.207205189	0.32055914	0.410381975	0.514057471	0.114882116	0.674708194	0.860955274	Bacteria.Firmicutes.Negativicutes.Selenomonadales.Acidaminococcaceae.Phascolarctobacterium	SARS2
57264	ENSG00000104863	rs1060967	0.308246169	0.074805659	0.050341142	0.340769032	-0.178770124	0.27294091	-0.615261847	0.267454137	0.174097943	0.150773241	0.308632058	0.278720097	0.299810987	0.075343873	0.394184131	0.924807977	Bacteria.Firmicutes.Negativicutes.Selenomonadales.Acidaminococcaceae.Phascolarctobacterium	LIN7B
57265	ENSG00000104870	rs2271953	0.965533636	0.853069657	0.728951779	0.672214687	-0.00529014	0.04198899	-0.074080241	-0.162769273	0.121963129	0.225831833	0.212877607	0.382981027	0.507782882	0.375809842	0.704479484	0.946659209	Bacteria.Firmicutes.Negativicutes.Selenomonadales.Acidaminococcaceae.Phascolarctobacterium	FCGRT
57266	ENSG00000104953	rs17681742	0.338164194	0.007226637	0.318734677	0.180436792	0.145283626	-0.521837567	0.261026882	-0.466992896	0.150583338	0.188232724	0.259818759	0.344964689	0.311954083	0.015572652	0.568216397	0.874409769	Bacteria.Firmicutes.Negativicutes.Selenomonadales.Acidaminococcaceae.Phascolarctobacterium	TLE6
57267	ENSG00000104964	rs11539938	0.02327461	0.017545761	0.305816462	0.731437931	0.421988994	-0.4134556	-0.356719223	-0.100340188	0.181661901	0.169708304	0.345641885	0.291119073	0.078887857	0.028220545	0.56292089	0.946659209	Bacteria.Firmicutes.Negativicutes.Selenomonadales.Acidaminococcaceae.Phascolarctobacterium	TLE5
57268	ENSG00000104973	rs1290650	0.032758632	0.083752155	0.473055633	0.666924839	0.557972078	-0.324481612	-0.346680706	-0.136900576	0.2558433	0.184799484	0.480396822	0.316671714	0.094481322	0.080657709	0.631834848	0.946659209	Bacteria.Firmicutes.Negativicutes.Selenomonadales.Acidaminococcaceae.Phascolarctobacterium	MED25
57269	ENSG00000104974	rs62131656	0.44264743	0.008428337	0.788920874	0.340352093	0.105815863	-0.859315736	0.071045779	0.443837151	0.137000022	0.316398474	0.264305685	0.462130899	0.353118841	0.016954834	0.715819381	0.924807977	Bacteria.Firmicutes.Negativicutes.Selenomonadales.Acidaminococcaceae.Phascolarctobacterium	LILRA1
57270	ENSG00000104983	rs2163866	0.201055209	0.2091989	0.125649063	0.53535084	0.318962599	-0.226711197	-0.601346505	0.184795808	0.246981801	0.178772877	0.387678899	0.296563753	0.248355856	0.147416701	0.44543123	0.926991286	Bacteria.Firmicutes.Negativicutes.Selenomonadales.Acidaminococcaceae.Phascolarctobacterium	CCDC61
57271	ENSG00000105185	rs10405535	0.560145633	0.291578374	0.234087166	0.758794724	-0.166418121	0.232584382	-0.66130519	0.115464322	0.28418697	0.218764509	0.550680579	0.374470773	0.387961696	0.183916412	0.52370369	0.946659209	Bacteria.Firmicutes.Negativicutes.Selenomonadales.Acidaminococcaceae.Phascolarctobacterium	PDCD5
57272	ENSG00000105186	rs259245	0.595728193	0.513814978	0.75411914	0.395997056	-0.13435582	0.113795971	0.14653696	-0.254192148	0.252009037	0.173349737	0.465908384	0.297524079	0.399468942	0.267386847	0.709053424	0.924807977	Bacteria.Firmicutes.Negativicutes.Selenomonadales.Acidaminococcaceae.Phascolarctobacterium	ANKRD27
57273	ENSG00000105193	rs640000	0.167619464	0.023776031	0.173223948	0.876009305	-0.240840174	0.461271977	-0.446532144	0.05314537	0.172615046	0.199318686	0.324324077	0.339290571	0.22788957	0.034961406	0.480745188	0.958871097	Bacteria.Firmicutes.Negativicutes.Selenomonadales.Acidaminococcaceae.Phascolarctobacterium	RPS16
57274	ENSG00000105221	rs12459567	0.095701336	0.015286039	0.662523987	0.082567567	-0.401495295	0.5007029	0.167692202	-0.626718279	0.237538164	0.201055803	0.382504723	0.355528979	0.170370109	0.025837957	0.683742879	0.860955274	Bacteria.Firmicutes.Negativicutes.Selenomonadales.Acidaminococcaceae.Phascolarctobacterium	AKT2
57275	ENSG00000105227	rs1981958	0.081595524	0.00337915	0.463666844	0.182623377	0.297868303	-0.721926601	-0.198689917	0.595549335	0.168428358	0.237389956	0.269551997	0.442167254	0.155857023	0.008991718	0.627570108	0.874409769	Bacteria.Firmicutes.Negativicutes.Selenomonadales.Acidaminococcaceae.Phascolarctobacterium	PRX
57276	ENSG00000105251	rs140827389	0.257158875	0.264341124	0.517176735	0.881823829	0.24161731	-0.24570834	-0.246223303	-0.047851454	0.211384704	0.218258575	0.378105545	0.32064648	0.278105762	0.172196422	0.641030493	0.958871097	Bacteria.Firmicutes.Negativicutes.Selenomonadales.Acidaminococcaceae.Phascolarctobacterium	SHD
57277	ENSG00000105281	rs313836	0.536332999	0.281487613	0.780562822	0.667817924	0.107516721	-0.201135346	0.099254168	-0.155598476	0.172962088	0.185230017	0.354826883	0.360953823	0.381101545	0.179555012	0.714462691	0.946659209	Bacteria.Firmicutes.Negativicutes.Selenomonadales.Acidaminococcaceae.Phascolarctobacterium	SLC1A5
57278	ENSG00000105287	rs443081	0.969596595	0.238902925	0.117713151	0.80616271	0.006313542	0.311605901	-0.417895313	0.135216624	0.165020687	0.262188399	0.263631941	0.548842061	0.508387562	0.161142739	0.442491412	0.95232769	Bacteria.Firmicutes.Negativicutes.Selenomonadales.Acidaminococcaceae.Phascolarctobacterium	PRKD2
57279	ENSG00000105341	rs13346603	0.028894377	0.01936411	0.026722157	0.270368147	0.470647083	-0.455559825	-0.771064703	0.364421803	0.210699385	0.190045627	0.340241474	0.327852665	0.089088902	0.030301721	0.369109734	0.91349608	Bacteria.Firmicutes.Negativicutes.Selenomonadales.Acidaminococcaceae.Phascolarctobacterium	DMAC2
57280	ENSG00000105364	rs11115	0.146249045	0.005016288	0.894755408	0.132310229	-0.260941553	0.550866604	-0.049689388	-0.530639102	0.177482674	0.189736959	0.37416633	0.348210257	0.213448889	0.012096037	0.735494256	0.860955274	Bacteria.Firmicutes.Negativicutes.Selenomonadales.Acidaminococcaceae.Phascolarctobacterium	MRPL4
57281	ENSG00000105369	rs3810153	0.339392644	0.219907271	0.463409012	0.411603144	-0.224257196	0.2073522	0.283849465	-0.274784133	0.233033791	0.167418202	0.384860481	0.33254196	0.312494633	0.151740665	0.627570108	0.924807977	Bacteria.Firmicutes.Negativicutes.Selenomonadales.Acidaminococcaceae.Phascolarctobacterium	CD79A
57282	ENSG00000105372	rs10417985	0.562525487	0.647995945	0.150375399	0.555408895	0.139917054	-0.083302501	-0.568935883	0.205443297	0.240392499	0.181627429	0.390988378	0.346624101	0.389097056	0.313575528	0.469705368	0.926991286	Bacteria.Firmicutes.Negativicutes.Selenomonadales.Acidaminococcaceae.Phascolarctobacterium	RPS19
57283	ENSG00000105397	rs280502	0.281127704	0.277146533	0.106409001	0.395348301	0.17782218	-0.293127665	-0.492335238	0.38224929	0.163636859	0.267499765	0.300770926	0.446793723	0.288930018	0.177796488	0.430092598	0.924807977	Bacteria.Firmicutes.Negativicutes.Selenomonadales.Acidaminococcaceae.Phascolarctobacterium	TYK2
57284	ENSG00000105398	rs296359	0.103264547	0.042433776	0.31519196	0.105972961	0.33692329	-0.394172498	0.369360366	-0.602997086	0.203936491	0.190482643	0.364948797	0.367906563	0.176996889	0.0518831	0.568216397	0.860955274	Bacteria.Firmicutes.Negativicutes.Selenomonadales.Acidaminococcaceae.Phascolarctobacterium	SULT2A1
57285	ENSG00000105404	rs735571	0.455935836	0.339030264	0.955050335	0.863075616	0.21586551	-0.17109144	-0.032104245	-0.063543965	0.287830836	0.177653049	0.567408569	0.367020878	0.357003327	0.202270097	0.744352685	0.957114645	Bacteria.Firmicutes.Negativicutes.Selenomonadales.Acidaminococcaceae.Phascolarctobacterium	RABAC1
57286	ENSG00000105447	rs1799284	0.491829097	0.397193142	0.426041079	0.59551837	-0.424928346	0.288427691	-0.834425869	0.299059689	0.614719332	0.338456614	1.04180987	0.560620831	0.367955599	0.224566631	0.617443606	0.937565686	Bacteria.Firmicutes.Negativicutes.Selenomonadales.Acidaminococcaceae.Phascolarctobacterium	GRWD1
57287	ENSG00000105497	rs3752129	0.226428213	0.183495631	0.652527505	0.719670456	-0.325521484	0.241895418	-0.255240909	0.128881094	0.26660131	0.179958922	0.564302906	0.357567792	0.262999766	0.134932749	0.681752625	0.946659209	Bacteria.Firmicutes.Negativicutes.Selenomonadales.Acidaminococcaceae.Phascolarctobacterium	ZNF175
57288	ENSG00000105499	rs11564512	0.737563442	0.322838837	0.428694192	0.510872777	-0.049443382	0.245981565	-0.210340815	0.270125139	0.146935435	0.246944244	0.264137061	0.408622162	0.445522777	0.195602071	0.618042569	0.926777467	Bacteria.Firmicutes.Negativicutes.Selenomonadales.Acidaminococcaceae.Phascolarctobacterium	PLA2G4C
57289	ENSG00000105576	rs8106490	0.997834379	0.64038854	0.107701189	0.276053502	-0.000553682	0.083245228	-0.623886329	0.486939373	0.203222907	0.177374586	0.382570453	0.443347465	0.514673907	0.311077001	0.430092598	0.91349608	Bacteria.Firmicutes.Negativicutes.Selenomonadales.Acidaminococcaceae.Phascolarctobacterium	TNPO2
57290	ENSG00000105607	rs2967896	0.061392556	0.080353824	0.112291206	0.612385126	0.476016093	-0.387431339	-0.648599617	0.203161696	0.25012879	0.218156744	0.402994627	0.399066242	0.132418545	0.078884265	0.439031496	0.939187027	Bacteria.Firmicutes.Negativicutes.Selenomonadales.Acidaminococcaceae.Phascolarctobacterium	GCDH
57291	ENSG00000105650	rs57884093	0.005704286	0.001119907	0.517071532	0.41265215	0.56916718	-0.734420056	-0.196781058	0.288109136	0.199175308	0.215508392	0.302104923	0.34945508	0.032847909	0.004111099	0.641030493	0.924807977	Bacteria.Firmicutes.Negativicutes.Selenomonadales.Acidaminococcaceae.Phascolarctobacterium	PDE4C
57292	ENSG00000105695	rs10411704	2.60E-10	1.62E-10	0.126196258	0.205404033	2.260875448	-1.307456818	-0.841733691	0.393508365	0.303666306	0.172936382	0.543451847	0.307688189	6.33E-08	1.05E-08	0.445707972	0.874409769	Bacteria.Firmicutes.Negativicutes.Selenomonadales.Acidaminococcaceae.Phascolarctobacterium	MAG
57293	ENSG00000105726	rs58434384	0.435172079	0.005223946	0.394319719	0.190634459	-0.115401739	1.040081892	-0.224336055	-0.695772053	0.146979543	0.360021531	0.26164307	0.526185572	0.351013123	0.012423951	0.607567668	0.874409769	Bacteria.Firmicutes.Negativicutes.Selenomonadales.Acidaminococcaceae.Phascolarctobacterium	ATP13A1
57294	ENSG00000105738	rs3195803	0.371670803	0.232631933	0.67003731	0.303750808	-0.360524362	0.297164366	0.319692165	-0.460726248	0.400817263	0.24667651	0.746926889	0.444501125	0.326833157	0.158281509	0.684638534	0.921726016	Bacteria.Firmicutes.Negativicutes.Selenomonadales.Acidaminococcaceae.Phascolarctobacterium	SIPA1L3
57295	ENSG00000105755	rs3810381	0.506543968	0.060170719	0.378552092	0.764331806	-0.092527079	0.432644127	-0.208306739	-0.150301138	0.138540086	0.226235012	0.234969181	0.49927614	0.37315424	0.065463762	0.603204379	0.946659209	Bacteria.Firmicutes.Negativicutes.Selenomonadales.Acidaminococcaceae.Phascolarctobacterium	ETHE1
57296	ENSG00000105792	rs17863978	0.499985505	0.111294817	0.445737434	0.467025147	0.11242151	-0.387031632	0.224665684	-0.305239096	0.165752762	0.239793825	0.292863663	0.417242582	0.370441026	0.097166217	0.624405219	0.926777467	Bacteria.Firmicutes.Negativicutes.Selenomonadales.Acidaminococcaceae.Phascolarctobacterium	CFAP69
57297	ENSG00000105793	rs2286770	0.840712606	0.76817944	0.626183689	0.844115042	0.035766014	0.074442973	-0.154620953	-0.087263961	0.177256182	0.251518883	0.315942144	0.442048939	0.471276311	0.350327728	0.674708194	0.957114645	Bacteria.Firmicutes.Negativicutes.Selenomonadales.Acidaminococcaceae.Phascolarctobacterium	GTPBP10
57298	ENSG00000105829	rs2072433	0.108540955	0.039405341	0.305480274	0.58185483	0.322627977	-0.4086809	-0.411328448	0.21579982	0.198318271	0.194457564	0.398276149	0.389947931	0.182515568	0.04937995	0.56292089	0.930382808	Bacteria.Firmicutes.Negativicutes.Selenomonadales.Acidaminococcaceae.Phascolarctobacterium	BET1
57299	ENSG00000105852	rs43044	0.000619784	0.000519064	0.000184197	0.00067571	1.491306347	-0.88615427	-2.328631698	1.34395597	0.414818282	0.24277262	0.587557289	0.376659615	0.006970018	0.002300609	0.176176071	0.860955274	Bacteria.Firmicutes.Negativicutes.Selenomonadales.Acidaminococcaceae.Phascolarctobacterium	PON3
57300	ENSG00000105854	rs43046	0.024431514	0.023877144	0.01908806	0.300683122	0.391803205	-0.439502651	-0.718946117	0.455630885	0.170118292	0.190054348	0.299207364	0.436782188	0.081252016	0.035011092	0.364415038	0.920342176	Bacteria.Firmicutes.Negativicutes.Selenomonadales.Acidaminococcaceae.Phascolarctobacterium	PON2
57301	ENSG00000105887	rs7781127	0.812667762	0.602435022	0.504784376	0.354862235	0.047485572	-0.115905397	-0.248351418	0.32650516	0.199572765	0.221438572	0.370315108	0.350421833	0.463901711	0.298376466	0.639319726	0.924807977	Bacteria.Firmicutes.Negativicutes.Selenomonadales.Acidaminococcaceae.Phascolarctobacterium	MTPN
57302	ENSG00000105894	rs320726	0.509712367	0.502417183	0.422459471	0.435868371	0.110546768	-0.10870005	0.276846517	-0.2258491	0.166765994	0.161182157	0.34297787	0.288087679	0.373630492	0.26288149	0.61628667	0.924807977	Bacteria.Firmicutes.Negativicutes.Selenomonadales.Acidaminococcaceae.Phascolarctobacterium	PTN
57303	ENSG00000105953	rs2268310	0.809536835	0.038182644	0.077123095	NA	-0.035434247	0.479727224	-0.423874067	NA	0.146436211	0.226857958	0.236108095	NA	0.463366982	0.048352641	0.415090993	NA	Bacteria.Firmicutes.Negativicutes.Selenomonadales.Acidaminococcaceae.Phascolarctobacterium	OGDH
57304	ENSG00000105963	rs7784180	0.147814432	0.127856693	0.151416867	0.596415458	0.251535473	-0.278448063	-0.438995353	0.181716121	0.171759397	0.180576745	0.302471997	0.341481368	0.214005974	0.105486491	0.470120331	0.937641254	Bacteria.Firmicutes.Negativicutes.Selenomonadales.Acidaminococcaceae.Phascolarctobacterium	ADAP1
57305	ENSG00000106003	rs28436194	0.845051609	0.417765522	0.430460851	0.359669104	0.036040794	-0.162075415	-0.222142088	0.313555047	0.183688294	0.198763368	0.280031977	0.339926362	0.472572493	0.232444617	0.618982013	0.924807977	Bacteria.Firmicutes.Negativicutes.Selenomonadales.Acidaminococcaceae.Phascolarctobacterium	LFNG
57306	ENSG00000106012	rs1550203	0.311695886	0.240989138	0.243572306	0.90385845	0.221809637	-0.279364835	-0.377919181	-0.047979644	0.217570524	0.236117048	0.321189704	0.395696122	0.301249913	0.161850172	0.52882993	0.958871097	Bacteria.Firmicutes.Negativicutes.Selenomonadales.Acidaminococcaceae.Phascolarctobacterium	IQCE
57307	ENSG00000106038	rs7794723	0.006476476	0.003613403	0.28238745	0.387464293	0.771581714	-0.540062581	-0.656382182	0.328252007	0.274386102	0.178947384	0.605618352	0.377309693	0.035796104	0.009425139	0.552412246	0.924807977	Bacteria.Firmicutes.Negativicutes.Selenomonadales.Acidaminococcaceae.Phascolarctobacterium	EVX1
57308	ENSG00000106049	rs42088	0.598385038	0.182493475	0.406963585	0.559119405	-0.096363192	0.301428583	-0.305547867	-0.249481747	0.182063697	0.223729139	0.366108655	0.424917165	0.400413816	0.134401021	0.610343078	0.926991286	Bacteria.Firmicutes.Negativicutes.Selenomonadales.Acidaminococcaceae.Phascolarctobacterium	HIBADH
57309	ENSG00000106077	rs1136954	0.62072485	0.709767687	0.368255641	0.895826795	0.108280115	-0.064695699	-0.372928193	0.044348871	0.217795099	0.173085994	0.411641311	0.337406717	0.408954809	0.332036092	0.599183524	0.958871097	Bacteria.Firmicutes.Negativicutes.Selenomonadales.Acidaminococcaceae.Phascolarctobacterium	ABHD11
57310	ENSG00000106178	rs7801577	0.183412798	0.041680809	0.829973601	0.324062427	-0.215350348	0.449644988	0.065804615	-0.345064319	0.160179932	0.216469217	0.305232887	0.347298433	0.236315563	0.051243576	0.723398923	0.924807977	Bacteria.Firmicutes.Negativicutes.Selenomonadales.Acidaminococcaceae.Phascolarctobacterium	CCL24
57311	ENSG00000106258	rs10258552	0.311485874	4.64E-06	0.021519862	0.838524928	-0.129324471	1.171795091	-0.525287386	-0.10030764	0.126797411	0.234766406	0.223077857	0.490294885	0.301227598	6.40E-05	0.367388166	0.957114645	Bacteria.Firmicutes.Negativicutes.Selenomonadales.Acidaminococcaceae.Phascolarctobacterium	CYP3A5
57312	ENSG00000106263	rs55738857	0.214981681	0.295260538	0.065805467	0.469291785	0.240273005	-0.305576572	-0.620072045	0.376084267	0.191908384	0.289639049	0.331445435	0.51671975	0.254567832	0.185017353	0.403744121	0.926777467	Bacteria.Firmicutes.Negativicutes.Selenomonadales.Acidaminococcaceae.Phascolarctobacterium	EIF3B
57313	ENSG00000106266	rs4314559	0.196034385	0.144642495	0.177814624	0.096779047	-0.24979948	0.262894719	-0.470295698	0.510330069	0.191248235	0.178087406	0.34528661	0.302928776	0.24401297	0.11443369	0.482689234	0.860955274	Bacteria.Firmicutes.Negativicutes.Selenomonadales.Acidaminococcaceae.Phascolarctobacterium	SNX8
57314	ENSG00000106367	rs3177697	1.24E-05	7.40E-06	0.000651075	0.006254315	1.503507861	-0.963262226	-1.921207142	0.917353799	0.318163214	0.19795033	0.536693681	0.324771971	0.00037841	9.02E-05	0.185570298	0.860955274	Bacteria.Firmicutes.Negativicutes.Selenomonadales.Acidaminococcaceae.Phascolarctobacterium	AP1S1
57315	ENSG00000106392	rs35676440	0.48357806	0.257950286	0.338260832	0.043150138	-0.115807648	0.380650251	0.286597252	-1.396826933	0.164374463	0.333580727	0.297111706	0.677418335	0.365520026	0.169601378	0.580182878	0.860955274	Bacteria.Firmicutes.Negativicutes.Selenomonadales.Acidaminococcaceae.Phascolarctobacterium	C1GALT1
57316	ENSG00000106460	rs6969722	0.025855459	0.000458314	0.140288996	0.010434779	-0.397681945	0.676465332	0.510005912	-1.024135938	0.174433705	0.18339798	0.341673863	0.388455594	0.084118342	0.002090751	0.461678989	0.860955274	Bacteria.Firmicutes.Negativicutes.Selenomonadales.Acidaminococcaceae.Phascolarctobacterium	TMEM106B
57317	ENSG00000106477	rs6947476	0.461825287	0.183631528	0.767069187	0.22876328	-0.149280416	0.306075042	0.108410618	-0.446301869	0.201685539	0.227777151	0.364485986	0.367381214	0.358538896	0.134932749	0.710611603	0.892196462	Bacteria.Firmicutes.Negativicutes.Selenomonadales.Acidaminococcaceae.Phascolarctobacterium	CEP41
57318	ENSG00000106484	rs10232290	0.020452338	0.007247284	0.315312238	0.570527799	-0.805836793	0.575767551	-0.748958248	0.258911708	0.339268957	0.207763742	0.7401982	0.454130433	0.073010631	0.015595603	0.568216397	0.928533196	Bacteria.Firmicutes.Negativicutes.Selenomonadales.Acidaminococcaceae.Phascolarctobacterium	MEST
57319	ENSG00000106524	rs4719474	0.140329488	0.039595409	0.565524804	0.921895089	-0.282456117	0.381823462	-0.195621299	0.031223666	0.189248569	0.181859181	0.338701582	0.317241013	0.208390909	0.049498855	0.657999066	0.9604338	Bacteria.Firmicutes.Negativicutes.Selenomonadales.Acidaminococcaceae.Phascolarctobacterium	ANKMY2
57320	ENSG00000106526	rs78661149	0.031285433	0.001457406	0.061544239	0.651012598	0.300511225	-0.994165692	-0.447313731	0.215052294	0.136572918	0.299216272	0.235187814	0.473238396	0.093017538	0.004997286	0.396212317	0.943981312	Bacteria.Firmicutes.Negativicutes.Selenomonadales.Acidaminococcaceae.Phascolarctobacterium	ACTR3C
57321	ENSG00000106537	rs73299615	0.134882394	0.090747999	0.6354511	0.920385383	-0.257753998	0.423043005	-0.139418094	0.038139867	0.170283474	0.246446693	0.292725763	0.380138893	0.203997008	0.084727719	0.675558216	0.9604338	Bacteria.Firmicutes.Negativicutes.Selenomonadales.Acidaminococcaceae.Phascolarctobacterium	TSPAN13
57322	ENSG00000106538	rs3735172	0.103878176	0.002646209	0.506115848	0.298870628	0.258791261	-0.51212328	0.18014092	-0.344206227	0.156928218	0.163906178	0.269451251	0.328721685	0.177435382	0.007688025	0.639319726	0.920342176	Bacteria.Firmicutes.Negativicutes.Selenomonadales.Acidaminococcaceae.Phascolarctobacterium	RARRES2
57323	ENSG00000106560	rs73476564	0.345425668	0.197206443	0.363749297	0.490337963	0.135964426	-0.374999206	-0.252963172	0.314934118	0.143074908	0.287864406	0.276593981	0.454026738	0.31482738	0.141262905	0.596526648	0.926777467	Bacteria.Firmicutes.Negativicutes.Selenomonadales.Acidaminococcaceae.Phascolarctobacterium	GIMAP2
57324	ENSG00000106565	rs13650	0.402264569	0.694754445	0.164432261	0.858274791	0.132557426	-0.068904824	-0.389388126	-0.053300948	0.157241965	0.174826928	0.27695914	0.297321908	0.338211688	0.327467533	0.477973654	0.957114645	Bacteria.Firmicutes.Negativicutes.Selenomonadales.Acidaminococcaceae.Phascolarctobacterium	TMEM176B
57325	ENSG00000106588	rs617821	0.012595777	0.015417639	0.415065506	0.414214531	0.663545486	-0.382295866	-0.351950723	0.223828315	0.258683751	0.153716055	0.429113696	0.272401538	0.053930038	0.026004053	0.61448504	0.924807977	Bacteria.Firmicutes.Negativicutes.Selenomonadales.Acidaminococcaceae.Phascolarctobacterium	PSMA2
57326	ENSG00000106591	rs662347	0.000728697	0.000831142	0.017032951	0.088137611	1.49547131	-0.865411129	-1.613217762	0.717060836	0.421923864	0.247053318	0.659000986	0.414263961	0.00792015	0.00329112	0.359933146	0.860955274	Bacteria.Firmicutes.Negativicutes.Selenomonadales.Acidaminococcaceae.Phascolarctobacterium	MRPL32
57327	ENSG00000106603	rs672708	0.027500923	0.045953483	0.72963775	0.570169721	0.649238043	-0.403441185	-0.181742699	-0.206098785	0.287997244	0.19832909	0.523637965	0.361160234	0.087030973	0.054690503	0.704479484	0.928533196	Bacteria.Firmicutes.Negativicutes.Selenomonadales.Acidaminococcaceae.Phascolarctobacterium	COA1
57328	ENSG00000106686	rs2295962	0.008730665	3.45E-07	0.549985419	0.300211795	-0.406391244	1.145746133	-0.156552495	-0.381937746	0.150353201	0.202177593	0.260543566	0.365777826	0.043197546	7.36E-06	0.653504388	0.920342176	Bacteria.Firmicutes.Negativicutes.Selenomonadales.Acidaminococcaceae.Phascolarctobacterium	SPATA6L
57329	ENSG00000106688	rs7031998	0.004000218	0.00136941	0.707992214	0.878976217	-1.024582596	0.741355935	-0.23132776	-0.061956257	0.343504543	0.221774064	0.614944716	0.405317652	0.025676996	0.004779592	0.697762542	0.958871097	Bacteria.Firmicutes.Negativicutes.Selenomonadales.Acidaminococcaceae.Phascolarctobacterium	SLC1A1
57330	ENSG00000106733	rs11144225	0.295593207	0.129565229	0.614400794	0.469249582	0.193104319	-0.252768301	-0.155647329	-0.223421285	0.183160037	0.164670418	0.307479957	0.306939677	0.29492229	0.106557996	0.67240988	0.926777467	Bacteria.Firmicutes.Negativicutes.Selenomonadales.Acidaminococcaceae.Phascolarctobacterium	NMRK1
57331	ENSG00000106771	rs74453341	0.901406369	0.513587164	0.294909857	0.094191741	0.021744843	-0.121066873	-0.369717009	0.584228425	0.17485068	0.184325686	0.350177675	0.344040202	0.48836536	0.267357472	0.56168248	0.860955274	Bacteria.Firmicutes.Negativicutes.Selenomonadales.Acidaminococcaceae.Phascolarctobacterium	TMEM245
57332	ENSG00000106772	rs7043977	0.158857892	0.183045697	0.434114465	0.607878811	0.232019316	-0.340328709	-0.221898807	-0.295592206	0.162816124	0.252925238	0.2819649	0.573332931	0.221710191	0.134706506	0.621085312	0.939187027	Bacteria.Firmicutes.Negativicutes.Selenomonadales.Acidaminococcaceae.Phascolarctobacterium	PRUNE2
57333	ENSG00000106804	rs113277364	0.488890282	0.331152968	0.713246627	0.990192443	0.095824395	-0.330175424	0.100700287	-0.005727467	0.137684356	0.337256417	0.27283847	0.464179147	0.366892733	0.19893977	0.699614555	0.966442709	Bacteria.Firmicutes.Negativicutes.Selenomonadales.Acidaminococcaceae.Phascolarctobacterium	C5
57334	ENSG00000106809	rs10761155	0.166615006	0.182286348	0.098262542	0.512733316	-0.240387763	0.279417344	0.486674015	-0.218075051	0.171877624	0.207292214	0.29019588	0.33134735	0.227349782	0.134337788	0.426695791	0.926777467	Bacteria.Firmicutes.Negativicutes.Selenomonadales.Acidaminococcaceae.Phascolarctobacterium	OGN
57335	ENSG00000106853	rs59165439	0.276417716	0.327304928	0.890526813	0.048556222	0.189210952	-0.236349085	-0.039159485	-0.716000748	0.172404247	0.239490842	0.283415392	0.356275625	0.286358396	0.197205337	0.734218087	0.860955274	Bacteria.Firmicutes.Negativicutes.Selenomonadales.Acidaminococcaceae.Phascolarctobacterium	PTGR1
57336	ENSG00000106992	rs968463	0.527226909	0.530154984	0.895737163	0.991205974	-0.177060055	0.116663099	-0.072616468	-0.00402169	0.278566085	0.184856877	0.551989192	0.363502067	0.37878131	0.273699054	0.735523338	0.966442709	Bacteria.Firmicutes.Negativicutes.Selenomonadales.Acidaminococcaceae.Phascolarctobacterium	AK1
57337	ENSG00000107020	rs2381277	0.58863581	0.554173557	0.631073314	0.160515042	0.196904459	-0.126362448	0.255107788	-0.473926827	0.362308304	0.2125327	0.528761218	0.333914001	0.396679292	0.282192998	0.674718368	0.865683529	Bacteria.Firmicutes.Negativicutes.Selenomonadales.Acidaminococcaceae.Phascolarctobacterium	PLGRKT
57338	ENSG00000107104	rs17434833	0.554708778	0.252096376	0.635087353	0.867130083	0.102465407	-0.273542771	-0.153216723	0.084520694	0.172573252	0.236753559	0.3213513	0.503225734	0.38667388	0.166796798	0.675558216	0.957114645	Bacteria.Firmicutes.Negativicutes.Selenomonadales.Acidaminococcaceae.Phascolarctobacterium	KANK1
57339	ENSG00000107164	rs12377664	0.851114037	0.896056174	0.064270136	0.048145193	0.028897121	0.039556797	-0.48589405	1.260061047	0.153353431	0.301616578	0.258203405	0.625813229	0.474165788	0.386558626	0.400531874	0.860955274	Bacteria.Firmicutes.Negativicutes.Selenomonadales.Acidaminococcaceae.Phascolarctobacterium	FUBP3
57340	ENSG00000107175	rs10814274	0.213513302	0.11447645	0.10460173	0.38579373	0.249146759	-0.264623436	-0.573522962	0.305521114	0.19835181	0.165436846	0.348520103	0.349941328	0.254185043	0.099057038	0.428320397	0.924807977	Bacteria.Firmicutes.Negativicutes.Selenomonadales.Acidaminococcaceae.Phascolarctobacterium	CREB3
57341	ENSG00000107185	rs1570249	0.348542976	0.365556688	0.098105228	0.267202804	0.17925684	-0.143245096	-0.570856964	0.37514879	0.189863093	0.157221577	0.340230219	0.335258248	0.316574918	0.212410192	0.426695791	0.909905432	Bacteria.Firmicutes.Negativicutes.Selenomonadales.Acidaminococcaceae.Phascolarctobacterium	RGP1
57342	ENSG00000107201	rs2777729	0.000866082	0.000375595	0.291285891	0.298651403	0.890313367	-0.666036203	-0.647772031	0.397034465	0.2551121	0.177637265	0.608909868	0.378999975	0.009038259	0.001839986	0.558692009	0.920342176	Bacteria.Firmicutes.Negativicutes.Selenomonadales.Acidaminococcaceae.Phascolarctobacterium	RIGI
57343	ENSG00000107290	rs1185996	0.35466962	0.464314525	0.047187766	0.029803204	0.301298515	-0.148021093	1.580760165	-1.028610152	0.323238525	0.201104769	0.781614884	0.463175372	0.320196329	0.248677615	0.391861389	0.860955274	Bacteria.Firmicutes.Negativicutes.Selenomonadales.Acidaminococcaceae.Phascolarctobacterium	SETX
57344	ENSG00000107317	rs7040705	0.243646331	0.202960878	0.402252741	0.494446278	0.272733409	-0.21771409	-0.339936721	0.209960863	0.231830155	0.169304807	0.403228764	0.305589068	0.271862722	0.143749248	0.610007276	0.926777467	Bacteria.Firmicutes.Negativicutes.Selenomonadales.Acidaminococcaceae.Phascolarctobacterium	PTGDS
57345	ENSG00000107338	rs7866987	0.032455787	0.024240061	0.092296468	0.266631136	0.615154523	-0.441450954	-0.917969924	0.421252269	0.281554586	0.191407343	0.53738605	0.376005509	0.094481322	0.035476553	0.426695791	0.909905432	Bacteria.Firmicutes.Negativicutes.Selenomonadales.Acidaminococcaceae.Phascolarctobacterium	SHB
57346	ENSG00000107341	rs10971777	0.30104712	0.367295269	0.035859483	0.380749199	0.148623647	-0.27052831	-0.603441614	0.353998431	0.142583541	0.298009668	0.28167409	0.401165019	0.297221939	0.213117239	0.384666012	0.924807977	Bacteria.Firmicutes.Negativicutes.Selenomonadales.Acidaminococcaceae.Phascolarctobacterium	UBE2R2
57347	ENSG00000107521	rs11189594	0.242468606	0.019198011	0.20050638	0.276553108	-0.203449539	0.440700606	-0.377558743	-0.35211232	0.172500976	0.183583537	0.291993911	0.320927139	0.271634836	0.030132471	0.499987818	0.91349608	Bacteria.Firmicutes.Negativicutes.Selenomonadales.Acidaminococcaceae.Phascolarctobacterium	HPS1
57348	ENSG00000107537	rs11258314	0.01449037	0.003389832	0.401939274	0.615599839	0.640926217	-0.520675599	-0.409620667	0.170791474	0.255233047	0.171274054	0.485561748	0.338545284	0.058610313	0.008994268	0.610007276	0.939187027	Bacteria.Firmicutes.Negativicutes.Selenomonadales.Acidaminococcaceae.Phascolarctobacterium	PHYH
57349	ENSG00000107669	rs10887024	0.539547653	0.527342552	0.004683969	0.007994507	0.100804194	-0.121633906	-1.003334346	1.158065433	0.163454797	0.191418658	0.342726496	0.423366019	0.382129691	0.272969722	0.349033832	0.860955274	Bacteria.Firmicutes.Negativicutes.Selenomonadales.Acidaminococcaceae.Phascolarctobacterium	ATE1
57350	ENSG00000107679	rs28680677	0.064868872	0.054367066	0.267902799	0.615442069	0.387546662	-0.386812729	-0.406632653	0.171677735	0.206415777	0.197477224	0.363931414	0.340149789	0.136433474	0.061452553	0.542716237	0.939187027	Bacteria.Firmicutes.Negativicutes.Selenomonadales.Acidaminococcaceae.Phascolarctobacterium	PLEKHA1
57351	ENSG00000107731	rs10823707	0.523551731	0.313647271	0.041221466	0.03760347	-0.11355217	0.169631112	-0.771393126	0.643868049	0.177066929	0.167066802	0.370501925	0.303438317	0.37739518	0.19228127	0.384795627	0.860955274	Bacteria.Firmicutes.Negativicutes.Selenomonadales.Acidaminococcaceae.Phascolarctobacterium	UNC5B
57352	ENSG00000107771	rs1209475	0.049107272	0.03947423	0.722338365	0.82661741	0.963048437	-0.588879309	0.381159851	-0.128609459	0.480410521	0.280300306	1.068106767	0.584818754	0.120283316	0.049426577	0.703604624	0.957114645	Bacteria.Firmicutes.Negativicutes.Selenomonadales.Acidaminococcaceae.Phascolarctobacterium	CCSER2
57353	ENSG00000107779	rs6586042	0.827037035	0.812331528	0.186788879	0.050172928	0.043676943	-0.040518068	0.537725149	-0.671678765	0.199099569	0.169978665	0.403092326	0.336678534	0.466791897	0.364391837	0.489166228	0.860955274	Bacteria.Firmicutes.Negativicutes.Selenomonadales.Acidaminococcaceae.Phascolarctobacterium	BMPR1A
57354	ENSG00000107882	rs11191356	0.844951426	0.447242681	0.487851945	0.688140576	-0.031398634	0.234957485	-0.199187621	0.2206525	0.159923943	0.307299874	0.285515758	0.54732045	0.472572493	0.242869246	0.635518797	0.946659209	Bacteria.Firmicutes.Negativicutes.Selenomonadales.Acidaminococcaceae.Phascolarctobacterium	SUFU
57355	ENSG00000107890	rs1753412	0.372436205	0.030885089	0.748198573	0.2589695	-0.137542791	0.528732778	0.091190564	-0.495747753	0.153161292	0.239701282	0.282883856	0.435385835	0.326868674	0.042231988	0.708794356	0.909002988	Bacteria.Firmicutes.Negativicutes.Selenomonadales.Acidaminococcaceae.Phascolarctobacterium	ANKRD26
57356	ENSG00000107902	rs2168213	0.041039551	0.032133417	0.739258826	0.20373401	0.574032232	-0.406355162	0.168370425	-0.454983325	0.275453489	0.185628636	0.503742267	0.354429938	0.108779279	0.043434668	0.70706235	0.874409769	Bacteria.Firmicutes.Negativicutes.Selenomonadales.Acidaminococcaceae.Phascolarctobacterium	LHPP
57357	ENSG00000107951	rs10826790	0.054498434	0.019827473	0.200292301	0.110860993	-0.555520989	0.476603917	0.587087235	-0.546750299	0.283765648	0.199611721	0.453819064	0.338331855	0.125924885	0.030765548	0.499987818	0.860955274	Bacteria.Firmicutes.Negativicutes.Selenomonadales.Acidaminococcaceae.Phascolarctobacterium	MTPAP
57358	ENSG00000107959	rs55634178	0.834266772	0.015104717	0.077769106	0.776181199	-0.032596808	0.547540972	-0.531450959	-0.129051923	0.155177424	0.219454018	0.296622211	0.452074731	0.469381822	0.02578111	0.415090993	0.949345662	Bacteria.Firmicutes.Negativicutes.Selenomonadales.Acidaminococcaceae.Phascolarctobacterium	PITRM1
57359	ENSG00000108094	rs16935881	0.819607768	0.810385971	0.658490014	0.847929917	0.040309334	0.078527812	-0.138184744	-0.113530143	0.17605381	0.325988311	0.311222107	0.589720824	0.465298439	0.364019433	0.683742879	0.957114645	Bacteria.Firmicutes.Negativicutes.Selenomonadales.Acidaminococcaceae.Phascolarctobacterium	CUL2
57360	ENSG00000108100	rs58751517	0.619659159	0.31859789	0.94465746	0.686553573	0.089501973	-0.21370189	-0.021707794	-0.132391776	0.17947589	0.212652231	0.311526516	0.326635615	0.408529383	0.194315419	0.741187768	0.946659209	Bacteria.Firmicutes.Negativicutes.Selenomonadales.Acidaminococcaceae.Phascolarctobacterium	CCNY
57361	ENSG00000108106	rs11673561	0.999365519	0.822286114	0.166834284	0.35530268	-0.000280205	0.046317297	-0.877191879	0.347177001	0.351035747	0.205397017	0.627522668	0.372951377	0.51491081	0.366643442	0.477973654	0.924807977	Bacteria.Firmicutes.Negativicutes.Selenomonadales.Acidaminococcaceae.Phascolarctobacterium	UBE2S
57362	ENSG00000108107	rs17700376	0.011617357	0.001952242	0.062731227	0.450944626	0.4630562	-0.59243723	-0.553330399	0.284693194	0.178380704	0.183622024	0.292289168	0.37541432	0.051602752	0.006103767	0.396212317	0.924807977	Bacteria.Firmicutes.Negativicutes.Selenomonadales.Acidaminococcaceae.Phascolarctobacterium	RPL28
57363	ENSG00000108175	rs7920460	0.080546393	0.132046593	0.123794359	0.896598429	0.237252536	-0.415682707	-0.376610378	-0.069473411	0.13368035	0.272585703	0.241581823	0.532521896	0.154810878	0.10774676	0.44296179	0.958871097	Bacteria.Firmicutes.Negativicutes.Selenomonadales.Acidaminococcaceae.Phascolarctobacterium	ZMIZ1
57364	ENSG00000108176	rs1985797	0.001691667	0.003886376	0.154788197	0.374208522	1.158746881	-0.628420371	-1.214276031	0.420437296	0.353952471	0.209979477	0.843650184	0.469929504	0.014064967	0.009923584	0.47453204	0.924807977	Bacteria.Firmicutes.Negativicutes.Selenomonadales.Acidaminococcaceae.Phascolarctobacterium	DNAJC12
57365	ENSG00000108187	rs10762223	0.161996413	0.198541922	0.090862589	0.153491787	0.476208258	-0.278041721	-0.98815384	0.495041721	0.336727692	0.214080625	0.575864813	0.342845628	0.224800369	0.141521421	0.426695791	0.864816733	Bacteria.Firmicutes.Negativicutes.Selenomonadales.Acidaminococcaceae.Phascolarctobacterium	PBLD
57366	ENSG00000108242	rs1010570	0.091327422	0.044147839	0.212760859	0.656969127	0.299447892	-0.408028651	-0.431536252	0.182465119	0.174765242	0.198851815	0.342985443	0.409002479	0.165438487	0.053186889	0.509301293	0.946612497	Bacteria.Firmicutes.Negativicutes.Selenomonadales.Acidaminococcaceae.Phascolarctobacterium	CYP2C18
57367	ENSG00000108306	rs10491128	0.331813116	0.194514191	0.426112427	0.412301842	0.189315325	-0.253798544	-0.245141558	0.26887471	0.193641503	0.19364134	0.306115238	0.325879544	0.310434191	0.139848066	0.617443606	0.924807977	Bacteria.Firmicutes.Negativicutes.Selenomonadales.Acidaminococcaceae.Phascolarctobacterium	FBXL20
57368	ENSG00000108344	rs2241244	0.071302936	0.248544787	0.442264168	0.261851972	0.356970263	-0.215751561	-0.293746534	-0.371133276	0.194739265	0.18532594	0.379993505	0.327940521	0.142865649	0.165499726	0.622938797	0.909905432	Bacteria.Firmicutes.Negativicutes.Selenomonadales.Acidaminococcaceae.Phascolarctobacterium	PSMD3
57369	ENSG00000108384	rs62081322	0.169362669	0.001515491	0.188656795	0.905005274	-0.232685893	0.640147151	-0.357574879	0.045775365	0.167464964	0.193409396	0.269199088	0.382097242	0.228344729	0.005151168	0.48958919	0.958871097	Bacteria.Firmicutes.Negativicutes.Selenomonadales.Acidaminococcaceae.Phascolarctobacterium	RAD51C
57370	ENSG00000108389	rs11079354	0.127647849	0.63510738	0.988476755	0.041667951	0.242808034	-0.089144457	0.004558094	-0.593135842	0.157375961	0.186979495	0.314404036	0.285530389	0.198730162	0.30974038	0.749873559	0.860955274	Bacteria.Firmicutes.Negativicutes.Selenomonadales.Acidaminococcaceae.Phascolarctobacterium	MTMR4
57371	ENSG00000108395	rs7503190	0.01639418	0.00344189	0.886690264	0.863849438	-0.794004393	0.613655269	-0.062652757	0.052153565	0.322372556	0.202208202	0.43799255	0.302961043	0.063521553	0.009095542	0.733975662	0.957114645	Bacteria.Firmicutes.Negativicutes.Selenomonadales.Acidaminococcaceae.Phascolarctobacterium	TRIM37
57372	ENSG00000108433	rs12947916	0.000238678	0.000181383	0.388401949	0.666158362	1.2745349	-0.789054345	-0.594008109	0.167660368	0.327963948	0.19886474	0.684141545	0.386874862	0.003556107	0.001096836	0.607183477	0.946659209	Bacteria.Firmicutes.Negativicutes.Selenomonadales.Acidaminococcaceae.Phascolarctobacterium	GOSR2
57373	ENSG00000108439	rs11079804	0.643030759	0.050193083	0.749901514	0.466452927	-0.07526373	0.673595063	-0.098759383	-0.403828464	0.161647009	0.337669589	0.308523851	0.551296728	0.417746512	0.058049279	0.708857837	0.926777467	Bacteria.Firmicutes.Negativicutes.Selenomonadales.Acidaminococcaceae.Phascolarctobacterium	PNPO
57374	ENSG00000108468	rs72825517	0.421267674	0.071945854	0.183233125	0.198528708	-0.126027043	0.446006233	-0.362369388	0.631909117	0.155729249	0.243877198	0.269422265	0.48652938	0.345527871	0.073507499	0.485725422	0.874409769	Bacteria.Firmicutes.Negativicutes.Selenomonadales.Acidaminococcaceae.Phascolarctobacterium	CBX1
57375	ENSG00000108551	rs57886565	0.886724257	0.212470353	0.500316202	0.854148528	0.019148662	-0.260621875	0.170489555	-0.067049833	0.133904813	0.207009431	0.251562207	0.363316834	0.484322124	0.148514568	0.639319726	0.957114645	Bacteria.Firmicutes.Negativicutes.Selenomonadales.Acidaminococcaceae.Phascolarctobacterium	RASD1
57376	ENSG00000108556	rs2243093	0.012437111	2.17E-05	0.909794269	0.378483522	-0.322067532	1.101289617	-0.026966526	0.381688173	0.125321602	0.240810201	0.237102615	0.430480477	0.053770818	0.000206419	0.737722236	0.924807977	Bacteria.Firmicutes.Negativicutes.Selenomonadales.Acidaminococcaceae.Phascolarctobacterium	CHRNE
57377	ENSG00000108559	rs77113005	0.460411207	0.880721733	0.286025226	0.788856447	0.158286737	-0.03253721	-0.434539233	-0.106164407	0.213177089	0.215997854	0.403999376	0.394831082	0.358298768	0.382981843	0.555754016	0.950977248	Bacteria.Firmicutes.Negativicutes.Selenomonadales.Acidaminococcaceae.Phascolarctobacterium	NUP88
57378	ENSG00000108578	rs7342921	0.385886962	0.07591997	0.537302887	0.898605239	-0.158446514	0.407294471	-0.196169286	-0.053367614	0.181519135	0.22587189	0.31633212	0.417211699	0.330875983	0.076171156	0.647195976	0.958871097	Bacteria.Firmicutes.Negativicutes.Selenomonadales.Acidaminococcaceae.Phascolarctobacterium	BLMH
57379	ENSG00000108592	rs2665833	0.153152797	0.019990926	0.381365862	0.48356967	-0.382357804	0.430663661	-0.384867968	-0.232076312	0.26458366	0.180619663	0.436716056	0.329396938	0.217175313	0.030788489	0.603204379	0.926777467	Bacteria.Firmicutes.Negativicutes.Selenomonadales.Acidaminococcaceae.Phascolarctobacterium	FTSJ3
57380	ENSG00000108599	rs11658169	0.190191528	0.072837709	0.014160187	0.010370697	0.240199514	-0.345601928	-0.843268075	0.948941628	0.181469846	0.189582048	0.33462156	0.35961864	0.24058828	0.073982665	0.359933146	0.860955274	Bacteria.Firmicutes.Negativicutes.Selenomonadales.Acidaminococcaceae.Phascolarctobacterium	AKAP10
57381	ENSG00000108771	rs2277621	0.234108381	0.149370772	0.588620637	0.473722315	0.240371348	-0.401533126	-0.171498116	-0.281625986	0.200170669	0.275254205	0.315547234	0.390841083	0.268079261	0.116987968	0.664994957	0.926777467	Bacteria.Firmicutes.Negativicutes.Selenomonadales.Acidaminococcaceae.Phascolarctobacterium	DHX58
57382	ENSG00000108784	rs4792923	0.412740812	0.296091033	0.639744975	0.816384807	-0.251648774	0.203353583	-0.246865567	-0.0804819	0.305289572	0.193082078	0.524995401	0.345228692	0.34225502	0.185296785	0.677092476	0.956417462	Bacteria.Firmicutes.Negativicutes.Selenomonadales.Acidaminococcaceae.Phascolarctobacterium	NAGLU
57383	ENSG00000108797	rs4793098	0.145883241	0.134391105	0.82595044	0.626387757	-0.374453175	0.300505387	0.085057863	0.148285395	0.254454356	0.198272566	0.38527227	0.303176036	0.213239169	0.108862713	0.722421591	0.940156205	Bacteria.Firmicutes.Negativicutes.Selenomonadales.Acidaminococcaceae.Phascolarctobacterium	CNTNAP1
57384	ENSG00000108823	rs2412299	0.305057624	0.206276078	0.588458143	0.522839628	0.306671278	-0.247910766	0.258631465	-0.208476263	0.296678502	0.194221671	0.475660072	0.324527838	0.299074635	0.145752061	0.664994957	0.926777467	Bacteria.Firmicutes.Negativicutes.Selenomonadales.Acidaminococcaceae.Phascolarctobacterium	SGCA
57385	ENSG00000108839	rs15966	4.01E-06	1.55E-06	0.2902848	0.549785615	1.156786469	-0.858759075	-0.407133753	0.168848652	0.229985488	0.162624298	0.381908249	0.280866458	0.000159316	2.62E-05	0.557905448	0.926991286	Bacteria.Firmicutes.Negativicutes.Selenomonadales.Acidaminococcaceae.Phascolarctobacterium	ALOX12
57386	ENSG00000108846	rs3785912	0.053521856	0.060983413	0.133129615	0.589569917	0.409892497	-0.356089802	-0.504098446	0.170080548	0.208503519	0.186808602	0.331506532	0.313739329	0.124966286	0.06616339	0.456067167	0.934120433	Bacteria.Firmicutes.Negativicutes.Selenomonadales.Acidaminococcaceae.Phascolarctobacterium	ABCC3
57387	ENSG00000108849	rs8074783	0.050545202	0.026311406	0.132629483	0.153139553	0.459361486	-0.351125551	0.76446939	-0.465651342	0.230638434	0.154501699	0.50207291	0.32221051	0.121536662	0.037868638	0.455585201	0.864816733	Bacteria.Firmicutes.Negativicutes.Selenomonadales.Acidaminococcaceae.Phascolarctobacterium	PPY
57388	ENSG00000108946	rs8080306	0.171416942	0.146099666	0.652759042	0.755623908	-0.411700728	0.299595928	-0.268549397	0.116611273	0.297750862	0.203697262	0.594150567	0.373121506	0.229111066	0.115061401	0.681752625	0.946659209	Bacteria.Firmicutes.Negativicutes.Selenomonadales.Acidaminococcaceae.Phascolarctobacterium	PRKAR1A
57389	ENSG00000108947	rs12949541	0.403625552	0.039210697	0.574468839	0.291573793	0.122825353	-0.501999128	0.152561385	0.387481068	0.146122041	0.23861597	0.270359417	0.364453939	0.33891614	0.049293502	0.661559227	0.918186508	Bacteria.Firmicutes.Negativicutes.Selenomonadales.Acidaminococcaceae.Phascolarctobacterium	EFNB3
57390	ENSG00000108953	rs28365859	0.518597322	0.791118103	0.404933142	0.184302747	0.115299155	0.047634998	-0.285427103	-0.436785782	0.177659568	0.179122576	0.340516118	0.325555038	0.374968407	0.357961988	0.610154865	0.874409769	Bacteria.Firmicutes.Negativicutes.Selenomonadales.Acidaminococcaceae.Phascolarctobacterium	YWHAE
57391	ENSG00000109101	rs28568999	0.008509511	0.013971105	0.033246269	0.323839522	0.424716274	-0.518662963	-0.515857046	-0.374549282	0.156583662	0.20538991	0.237214779	0.376799378	0.042779262	0.024299829	0.384666012	0.924807977	Bacteria.Firmicutes.Negativicutes.Selenomonadales.Acidaminococcaceae.Phascolarctobacterium	FOXN1
57392	ENSG00000109118	rs968726	0.209500396	0.086813662	0.244518706	0.747495541	-0.420229242	0.384755833	-0.562109621	0.105397565	0.331593379	0.221334734	0.47870098	0.326012607	0.252333357	0.082501745	0.529415528	0.946659209	Bacteria.Firmicutes.Negativicutes.Selenomonadales.Acidaminococcaceae.Phascolarctobacterium	PHF12
57393	ENSG00000109158	rs6447520	0.000168111	5.74E-05	0.010031139	0.036411758	0.714711722	-0.687264949	-0.988623863	0.612857822	0.17911564	0.159787272	0.372892614	0.286948352	0.002716671	0.000461356	0.359933146	0.860955274	Bacteria.Firmicutes.Negativicutes.Selenomonadales.Acidaminococcaceae.Phascolarctobacterium	GABRA4
57394	ENSG00000109180	rs2883562	0.514625222	0.632233667	0.962795563	0.252755884	0.152828705	-0.102005929	-0.018676121	-0.369551467	0.233260043	0.212149383	0.39886501	0.320299337	0.373740548	0.308628307	0.744622724	0.90458865	Bacteria.Firmicutes.Negativicutes.Selenomonadales.Acidaminococcaceae.Phascolarctobacterium	OCIAD1
57395	ENSG00000109193	rs3736599	0.287191327	0.387489784	0.039454934	0.163604341	0.155506261	-0.233358015	-0.530038259	0.779125826	0.144930434	0.268248159	0.252267092	0.553063656	0.291416265	0.221119302	0.384666012	0.865683529	Bacteria.Firmicutes.Negativicutes.Selenomonadales.Acidaminococcaceae.Phascolarctobacterium	SULT1E1
57396	ENSG00000109265	rs11732236	0.337583685	0.77242385	0.722017113	0.077113093	0.150764534	-0.058263612	-0.102522218	-0.624494545	0.156075202	0.200635071	0.286946624	0.347764141	0.311954083	0.351646645	0.703556661	0.860955274	Bacteria.Firmicutes.Negativicutes.Selenomonadales.Acidaminococcaceae.Phascolarctobacterium	CRACD
57397	ENSG00000109320	rs1020760	0.761290426	0.274656542	0.388781289	0.825524707	-0.076097279	0.229194716	-0.35808095	0.089144691	0.249460985	0.208064844	0.412747137	0.402781997	0.450757061	0.176848525	0.607183477	0.957114645	Bacteria.Firmicutes.Negativicutes.Selenomonadales.Acidaminococcaceae.Phascolarctobacterium	NFKB1
57398	ENSG00000109323	rs223489	0.015484492	0.006024261	0.952398819	0.389551178	-0.489297824	0.557538289	0.019943016	0.2924792	0.196873708	0.196449332	0.332816159	0.337681211	0.061106817	0.013760937	0.743783744	0.924807977	Bacteria.Firmicutes.Negativicutes.Selenomonadales.Acidaminococcaceae.Phascolarctobacterium	MANBA
57399	ENSG00000109332	rs223370	0.337680696	0.663464059	0.046506533	0.520640921	0.178803333	-0.09775004	-0.594068482	0.270042484	0.1851391	0.223631968	0.292804297	0.418144793	0.311954083	0.317807799	0.391861389	0.926777467	Bacteria.Firmicutes.Negativicutes.Selenomonadales.Acidaminococcaceae.Phascolarctobacterium	UBE2D3
57400	ENSG00000109390	rs3806766	0.98909581	0.26468677	0.031764562	0.792766585	-0.002058983	0.302027818	-0.579339482	0.097666326	0.15008614	0.268482249	0.264061469	0.370248109	0.512605963	0.172349619	0.38301943	0.950977248	Bacteria.Firmicutes.Negativicutes.Selenomonadales.Acidaminococcaceae.Phascolarctobacterium	NDUFC1
57401	ENSG00000109445	rs3733484	0.460911185	0.565816717	0.113670114	0.355538577	0.119229835	-0.114487192	-0.496603184	0.329196496	0.160756006	0.198374128	0.309761152	0.353810578	0.358306639	0.284700651	0.439845331	0.924807977	Bacteria.Firmicutes.Negativicutes.Selenomonadales.Acidaminococcaceae.Phascolarctobacterium	ZNF330
57402	ENSG00000109511	rs17053750	0.954301414	0.351034138	0.046452488	0.334123852	0.008781646	0.211791894	-0.587576541	0.45567468	0.152659962	0.225493708	0.28953087	0.468336763	0.504739413	0.206923831	0.391861389	0.924807977	Bacteria.Firmicutes.Negativicutes.Selenomonadales.Acidaminococcaceae.Phascolarctobacterium	ANXA10
57403	ENSG00000109572	rs17627811	0.31481755	0.285480272	0.790371567	0.581198315	0.232036033	-0.18119661	-0.102672372	-0.16171493	0.229085962	0.168269831	0.384672069	0.291708579	0.302912655	0.18127414	0.715819381	0.930382808	Bacteria.Firmicutes.Negativicutes.Selenomonadales.Acidaminococcaceae.Phascolarctobacterium	CLCN3
57404	ENSG00000109705	rs1476211	0.174032604	0.168822339	0.392735745	0.266689612	-0.474204986	0.280274751	-0.513135191	0.396631164	0.345080571	0.201455615	0.5964578	0.354072659	0.230331278	0.127684511	0.607567668	0.909905432	Bacteria.Firmicutes.Negativicutes.Selenomonadales.Acidaminococcaceae.Phascolarctobacterium	NKX3-2
57405	ENSG00000109743	rs4382032	0.000252358	0.000139772	0.319140106	0.453078575	-1.113942883	0.718615186	-0.570735367	0.252257077	0.287875499	0.177679205	0.568573556	0.334222124	0.003610085	0.000886443	0.568216397	0.924807977	Bacteria.Firmicutes.Negativicutes.Selenomonadales.Acidaminococcaceae.Phascolarctobacterium	BST1
57406	ENSG00000109775	rs11132303	0.727576672	0.933988323	0.259447436	0.155715346	-0.121978892	0.018568761	0.591364476	-0.525210265	0.348675824	0.223331264	0.519886758	0.36573636	0.443800392	0.397693363	0.538134755	0.864816733	Bacteria.Firmicutes.Negativicutes.Selenomonadales.Acidaminococcaceae.Phascolarctobacterium	UFSP2
57407	ENSG00000109814	rs4453941	0.763510514	0.613123827	0.242390703	0.341554544	-0.086988688	0.11191653	-0.585320998	0.34087853	0.287927492	0.220293722	0.496199551	0.355819785	0.451501043	0.301659398	0.528184525	0.924807977	Bacteria.Firmicutes.Negativicutes.Selenomonadales.Acidaminococcaceae.Phascolarctobacterium	UGDH
57408	ENSG00000109854	rs12364576	0.058926695	0.098175065	0.144756838	0.980540632	0.413490482	-0.29775773	-0.609807825	-0.008362029	0.215137531	0.177500984	0.413209189	0.341534011	0.130702981	0.089548808	0.466201081	0.966442709	Bacteria.Firmicutes.Negativicutes.Selenomonadales.Acidaminococcaceae.Phascolarctobacterium	HTATIP2
57409	ENSG00000109911	rs3026393	0.891277836	0.979606868	0.105812835	0.007238276	0.02839219	-0.004709634	0.583555287	-0.908617531	0.206916093	0.183548133	0.355877974	0.327817932	0.485310541	0.407662993	0.429880999	0.860955274	Bacteria.Firmicutes.Negativicutes.Selenomonadales.Acidaminococcaceae.Phascolarctobacterium	ELP4
57410	ENSG00000110002	rs1939860	0.002865142	0.000313638	0.302263892	0.372861442	-0.73818349	0.62186073	-0.492818753	0.327662886	0.238313747	0.163470355	0.4739917	0.36519691	0.02098385	0.00160433	0.56292089	0.924807977	Bacteria.Firmicutes.Negativicutes.Selenomonadales.Acidaminococcaceae.Phascolarctobacterium	VWA5A
57411	ENSG00000110042	rs146231532	0.097172241	0.068170473	0.16796357	0.670990318	0.239850573	-0.528631513	-0.350880469	-0.221964319	0.142545044	0.285090089	0.251689789	0.520194641	0.171413293	0.071379738	0.478936479	0.946659209	Bacteria.Firmicutes.Negativicutes.Selenomonadales.Acidaminococcaceae.Phascolarctobacterium	DTX4
57412	ENSG00000110057	rs308328	0.032770482	0.00818669	0.484733096	0.920828814	0.463631853	-0.494359232	-0.278244677	0.036122332	0.212601043	0.181306779	0.395982544	0.362053536	0.094481322	0.016761708	0.635215183	0.9604338	Bacteria.Firmicutes.Negativicutes.Selenomonadales.Acidaminococcaceae.Phascolarctobacterium	UNC93B1
57413	ENSG00000110074	rs685409	0.138523001	0.05740221	0.328453561	0.849053959	-0.631638469	0.477032444	-0.655189051	0.078544369	0.421244182	0.246655337	0.665488328	0.411067161	0.207309008	0.063533256	0.573404558	0.957114645	Bacteria.Firmicutes.Negativicutes.Selenomonadales.Acidaminococcaceae.Phascolarctobacterium	FOXRED1
57414	ENSG00000110080	rs4937125	0.025390158	0.041040207	0.000432681	0.06963031	0.282474744	-0.590664274	-0.886993873	0.816416835	0.123495719	0.283435442	0.239328455	0.442673952	0.083724589	0.050695697	0.176176071	0.860955274	Bacteria.Firmicutes.Negativicutes.Selenomonadales.Acidaminococcaceae.Phascolarctobacterium	ST3GAL4
57415	ENSG00000110104	rs12272452	0.907991697	0.802495632	0.895429302	0.537550536	0.020656865	0.066127311	0.04576417	-0.277683879	0.178050995	0.263321493	0.34684308	0.448051639	0.490158715	0.361578865	0.735494256	0.926991286	Bacteria.Firmicutes.Negativicutes.Selenomonadales.Acidaminococcaceae.Phascolarctobacterium	CCDC86
57416	ENSG00000110107	rs3885382	0.571205265	0.125573993	0.757754601	0.216740241	-0.123326539	0.393711672	-0.115899143	-0.494922489	0.216696204	0.25376861	0.374214049	0.396834243	0.391765109	0.104410593	0.709294919	0.886117601	Bacteria.Firmicutes.Negativicutes.Selenomonadales.Acidaminococcaceae.Phascolarctobacterium	PRPF19
57417	ENSG00000110169	rs7123623	0.824463463	0.806905588	0.961948266	0.324379411	0.026277592	-0.032987757	-0.010059156	-0.230369388	0.11800005	0.134422582	0.210045629	0.23201399	0.466289907	0.36279238	0.744622724	0.924807977	Bacteria.Firmicutes.Negativicutes.Selenomonadales.Acidaminococcaceae.Phascolarctobacterium	HPX
57418	ENSG00000110172	rs17227345	0.025134652	0.008213049	0.265332175	0.994432721	0.353933603	-0.70740201	-0.288584741	-0.00272821	0.15445617	0.259553051	0.256882284	0.389516842	0.083163965	0.016771657	0.541583507	0.966442709	Bacteria.Firmicutes.Negativicutes.Selenomonadales.Acidaminococcaceae.Phascolarctobacterium	CHORDC1
57419	ENSG00000110203	rs139807659	0.633530651	0.12800832	0.883459762	0.549038338	-0.06711817	0.463206854	-0.035781433	0.278900461	0.140125077	0.300516544	0.243157833	0.463059181	0.414610203	0.105555769	0.733688861	0.926991286	Bacteria.Firmicutes.Negativicutes.Selenomonadales.Acidaminococcaceae.Phascolarctobacterium	FOLR3
57420	ENSG00000110218	rs4073613	0.247416703	0.237880632	0.971890243	0.905710595	-0.262633704	0.236037073	-0.015712563	0.040852103	0.225053748	0.198167424	0.444214847	0.343564873	0.273033752	0.160661572	0.745450783	0.958871097	Bacteria.Firmicutes.Negativicutes.Selenomonadales.Acidaminococcaceae.Phascolarctobacterium	PANX1
57421	ENSG00000110435	rs2985402	0.128226736	0.019952605	0.043849389	0.023199589	0.270677155	-0.594824771	-0.600065676	1.016236689	0.175710642	0.249388189	0.292015196	0.437231909	0.199066598	0.030788489	0.387699376	0.860955274	Bacteria.Firmicutes.Negativicutes.Selenomonadales.Acidaminococcaceae.Phascolarctobacterium	PDHX
57422	ENSG00000110455	rs2074038	9.64E-08	1.15E-13	0.305155792	0.012475272	-0.471213995	1.524425412	0.150623638	-0.620472557	0.078667146	0.163449019	0.145745438	0.241545737	1.04E-05	2.98E-11	0.56292089	0.860955274	Bacteria.Firmicutes.Negativicutes.Selenomonadales.Acidaminococcaceae.Phascolarctobacterium	ACCS
57423	ENSG00000110514	rs35233100	0.025780822	0.000307647	0.02398719	0.854323709	0.304486607	-1.062377709	-0.512590843	-0.161579879	0.133486028	0.278843218	0.221840154	0.876603273	0.084043611	0.001587083	0.367737157	0.957114645	Bacteria.Firmicutes.Negativicutes.Selenomonadales.Acidaminococcaceae.Phascolarctobacterium	MADD
57424	ENSG00000110628	rs7934793	0.004120819	0.005836503	0.067546385	0.561150955	0.634621302	-0.671080154	-0.669309657	0.199911737	0.213505659	0.235514277	0.360118602	0.342261935	0.02588851	0.013450207	0.40644551	0.928517643	Bacteria.Firmicutes.Negativicutes.Selenomonadales.Acidaminococcaceae.Phascolarctobacterium	SLC22A18
57425	ENSG00000110660	rs3132846	0.005773576	0.005129092	0.74325188	0.110484209	0.683155819	-0.543579835	0.119648708	-0.5033477	0.239426304	0.187736363	0.363753925	0.311138771	0.032847909	0.012292052	0.708444661	0.860955274	Bacteria.Firmicutes.Negativicutes.Selenomonadales.Acidaminococcaceae.Phascolarctobacterium	SLC35F2
57426	ENSG00000110665	rs10831733	0.166381061	0.107163389	0.723461669	0.797192918	0.25038245	-0.289242382	-0.112418517	-0.080141241	0.178923621	0.177088459	0.316361295	0.310598662	0.227349782	0.094911888	0.703604624	0.950977248	Bacteria.Firmicutes.Negativicutes.Selenomonadales.Acidaminococcaceae.Phascolarctobacterium	C11orf21
57427	ENSG00000110768	rs7947378	0.004732507	0.001564767	0.876270099	0.517964859	-0.835641522	0.656784807	0.117586759	-0.295123715	0.285799133	0.199065891	0.752292638	0.454054459	0.028953678	0.005277068	0.733190993	0.926777467	Bacteria.Firmicutes.Negativicutes.Selenomonadales.Acidaminococcaceae.Phascolarctobacterium	GTF2H1
57428	ENSG00000110777	rs17577362	0.907475583	0.952403343	0.038001969	0.01347043	-0.019431469	0.01192012	0.631062899	-0.877201369	0.166550194	0.198946148	0.298043049	0.345446032	0.490016067	0.401830829	0.384666012	0.860955274	Bacteria.Firmicutes.Negativicutes.Selenomonadales.Acidaminococcaceae.Phascolarctobacterium	POU2AF1
57429	ENSG00000110786	rs7121896	0.000593326	4.15E-05	0.698891259	0.94095008	-0.965945095	0.770500849	-0.193712805	0.024375129	0.26767337	0.175395977	0.498608161	0.32780574	0.006790227	0.000345865	0.694809163	0.963763816	Bacteria.Firmicutes.Negativicutes.Selenomonadales.Acidaminococcaceae.Phascolarctobacterium	PTPN5
57430	ENSG00000110871	rs10774555	0.144792009	0.007207806	0.200911272	0.765090929	-0.238091796	0.585918418	-0.414014474	-0.097168527	0.161346684	0.211275017	0.320479464	0.323853752	0.212379956	0.015553556	0.500559532	0.946659209	Bacteria.Firmicutes.Negativicutes.Selenomonadales.Acidaminococcaceae.Phascolarctobacterium	COQ5
57431	ENSG00000110887	rs11114074	0.17695149	0.012849192	0.845031597	0.471735874	-0.211218672	0.432000854	-0.052999428	-0.222406274	0.15476186	0.168917959	0.270085638	0.307268634	0.232141458	0.023015614	0.725740114	0.926777467	Bacteria.Firmicutes.Negativicutes.Selenomonadales.Acidaminococcaceae.Phascolarctobacterium	DAO
57432	ENSG00000110888	rs11613738	0.087937125	0.001605963	0.168058696	0.15954848	0.184821012	-0.769336837	-0.267512586	0.580750499	0.106706849	0.233782992	0.191932791	0.408218819	0.162165862	0.005330924	0.478936479	0.865683529	Bacteria.Firmicutes.Negativicutes.Selenomonadales.Acidaminococcaceae.Phascolarctobacterium	CAPRIN2
57433	ENSG00000110906	rs11615336	0.386416925	0.603710887	0.05589369	0.849924832	0.129348284	0.130017632	-0.514268114	-0.092569014	0.148350063	0.249277967	0.264246158	0.487312259	0.331184434	0.298818655	0.396212317	0.957114645	Bacteria.Firmicutes.Negativicutes.Selenomonadales.Acidaminococcaceae.Phascolarctobacterium	KCTD10
57434	ENSG00000110911	rs2269684	0.484231507	0.082232255	0.887527338	0.532269824	0.100690923	-0.583469516	0.040841828	0.334527029	0.143132748	0.330624385	0.287656489	0.532815131	0.365718407	0.079983931	0.733975662	0.926991286	Bacteria.Firmicutes.Negativicutes.Selenomonadales.Acidaminococcaceae.Phascolarctobacterium	SLC11A2
57435	ENSG00000111144	rs2660840	0.680092198	0.479866565	0.505798468	0.574387599	-0.089836453	0.155930481	-0.271430416	0.203025703	0.216906933	0.219450423	0.405696464	0.359712464	0.42806372	0.254128081	0.639319726	0.929668069	Bacteria.Firmicutes.Negativicutes.Selenomonadales.Acidaminococcaceae.Phascolarctobacterium	LTA4H
57436	ENSG00000111181	rs4980866	0.000170689	1.68E-05	0.566924451	0.30637725	-0.834645397	0.762787556	0.216306953	-0.30321745	0.209408008	0.164260511	0.375872996	0.294145091	0.002721981	0.000164393	0.65891776	0.924807977	Bacteria.Firmicutes.Negativicutes.Selenomonadales.Acidaminococcaceae.Phascolarctobacterium	SLC6A12
57437	ENSG00000111215	rs2227296	0.141578529	0.001067075	0.621197631	0.299482085	-0.208207368	0.6060074	-0.119040283	-0.296499334	0.139947557	0.177021214	0.239763204	0.283522416	0.209004785	0.003954374	0.674552024	0.920342176	Bacteria.Firmicutes.Negativicutes.Selenomonadales.Acidaminococcaceae.Phascolarctobacterium	PRR4
57438	ENSG00000111237	rs6606687	0.707644569	0.855989282	0.922208481	0.34820009	0.19091806	-0.050902395	0.074077533	-0.415329224	0.506889309	0.279386365	0.75569012	0.439588477	0.436773151	0.376400008	0.738134279	0.924807977	Bacteria.Firmicutes.Negativicutes.Selenomonadales.Acidaminococcaceae.Phascolarctobacterium	VPS29
57439	ENSG00000111254	rs979877	7.01E-05	1.32E-06	0.11389339	0.104374273	-0.695346547	0.793324422	-0.457514485	0.42555805	0.163835003	0.14904616	0.285558963	0.258431362	0.001419829	2.26E-05	0.439845331	0.860955274	Bacteria.Firmicutes.Negativicutes.Selenomonadales.Acidaminococcaceae.Phascolarctobacterium	AKAP3
57440	ENSG00000111261	rs36058772	0.809415477	0.744261347	0.536335905	0.325777081	0.037521454	0.094116136	-0.16360439	-0.591578958	0.154951848	0.287301814	0.263192172	0.597538667	0.463366982	0.343696112	0.647193932	0.924807977	Bacteria.Firmicutes.Negativicutes.Selenomonadales.Acidaminococcaceae.Phascolarctobacterium	MANSC1
57441	ENSG00000111275	rs10744777	0.052265873	0.167278925	0.024562838	0.895281293	0.384739677	-0.249731131	-0.699831684	0.048028793	0.194645454	0.178841846	0.304152209	0.363488946	0.123524325	0.127059078	0.367737157	0.958871097	Bacteria.Firmicutes.Negativicutes.Selenomonadales.Acidaminococcaceae.Phascolarctobacterium	ALDH2
57442	ENSG00000111321	rs10849448	0.052512546	0.072581198	0.730639433	0.282409536	0.638625057	-0.379649435	0.197086827	-0.381777208	0.323437769	0.20806777	0.570047164	0.352267313	0.123836525	0.073821246	0.704492114	0.914086345	Bacteria.Firmicutes.Negativicutes.Selenomonadales.Acidaminococcaceae.Phascolarctobacterium	LTBR
57443	ENSG00000111328	rs12824957	0.034451415	0.001130147	0.744844442	0.096349664	0.278499995	-0.717080447	0.082321005	-0.647525474	0.128966296	0.210601079	0.251891177	0.383861831	0.097422273	0.004129256	0.708573747	0.860955274	Bacteria.Firmicutes.Negativicutes.Selenomonadales.Acidaminococcaceae.Phascolarctobacterium	CDK2AP1
57444	ENSG00000111341	rs1800802	0.538844475	0.10719181	0.512786932	0.979343933	0.093936482	-0.417282836	0.206013007	-0.010875845	0.152054243	0.255502235	0.313059997	0.418466597	0.381770648	0.094911888	0.640346117	0.966442709	Bacteria.Firmicutes.Negativicutes.Selenomonadales.Acidaminococcaceae.Phascolarctobacterium	MGP
57445	ENSG00000111344	rs35910801	0.125606201	0.04951113	0.052438876	0.52821644	0.224528637	-0.50705416	-0.499840655	0.391003821	0.144733481	0.253404267	0.253067796	0.616641771	0.197073863	0.057388212	0.394266305	0.926991286	Bacteria.Firmicutes.Negativicutes.Selenomonadales.Acidaminococcaceae.Phascolarctobacterium	RASAL1
57446	ENSG00000111364	rs884892	0.066699913	0.072405486	0.479546667	0.172139114	0.296517942	-0.355486803	-0.193218138	-0.571479982	0.159033968	0.194702599	0.2717289	0.414013623	0.137465245	0.073774785	0.633738652	0.868590954	Bacteria.Firmicutes.Negativicutes.Selenomonadales.Acidaminococcaceae.Phascolarctobacterium	DDX55
57447	ENSG00000111371	rs2125645	0.697172914	0.421495805	0.128536426	0.273360043	-0.093240927	0.166720242	-0.673883057	0.412239562	0.238564314	0.206114811	0.43781382	0.373215391	0.433208603	0.234102702	0.450622771	0.91349608	Bacteria.Firmicutes.Negativicutes.Selenomonadales.Acidaminococcaceae.Phascolarctobacterium	SLC38A1
57448	ENSG00000111554	rs2046067	0.469650058	0.103643555	0.757926526	0.664453642	-0.124789843	0.36027347	-0.08589086	-0.156240353	0.171593466	0.218314653	0.27752706	0.358570557	0.36129769	0.092788731	0.709294919	0.946659209	Bacteria.Firmicutes.Negativicutes.Selenomonadales.Acidaminococcaceae.Phascolarctobacterium	MDM1
57449	ENSG00000111581	rs10878860	0.459554913	0.562762873	0.358629507	0.431214249	0.133794373	-0.150259284	-0.267022373	0.627426077	0.17984634	0.258318887	0.288850469	0.792232507	0.358298768	0.284064831	0.592662435	0.924807977	Bacteria.Firmicutes.Negativicutes.Selenomonadales.Acidaminococcaceae.Phascolarctobacterium	NUP107
57450	ENSG00000111602	rs61937720	0.338998471	0.675502128	0.27795931	0.691974213	0.22667088	-0.085695039	-0.470654846	0.164833961	0.235348443	0.203803802	0.430239616	0.414240152	0.312463742	0.321501261	0.548645082	0.946659209	Bacteria.Firmicutes.Negativicutes.Selenomonadales.Acidaminococcaceae.Phascolarctobacterium	TIMELESS
57451	ENSG00000111615	rs17218895	0.996656652	0.828812762	0.436887251	0.394263772	-0.000781722	0.052398183	-0.249953026	0.427401343	0.185850947	0.241373144	0.319546299	0.498418749	0.514468829	0.368664678	0.622299914	0.924807977	Bacteria.Firmicutes.Negativicutes.Selenomonadales.Acidaminococcaceae.Phascolarctobacterium	KRR1
57452	ENSG00000111652	rs11227	0.012319957	0.011192682	0.025330666	0.098203275	0.750071772	-0.514324794	-1.343833776	0.701665839	0.291455095	0.197059611	0.587265743	0.418316756	0.053382939	0.020887804	0.367737157	0.860955274	Bacteria.Firmicutes.Negativicutes.Selenomonadales.Acidaminococcaceae.Phascolarctobacterium	COPS7A
57453	ENSG00000111666	rs2559850	0.169746606	0.194102212	0.151261623	0.086612788	-0.302736076	0.219123137	-0.705256189	0.606722008	0.218079347	0.167028619	0.485740931	0.348795641	0.228703884	0.139680607	0.470120331	0.860955274	Bacteria.Firmicutes.Negativicutes.Selenomonadales.Acidaminococcaceae.Phascolarctobacterium	CHPT1
57454	ENSG00000111670	rs11830792	0.411752053	0.1360076	0.594069795	0.77342412	0.13426595	-0.279559921	-0.15149816	0.097248979	0.16253979	0.185231029	0.282883368	0.336405284	0.342195263	0.109943809	0.66513839	0.948818637	Bacteria.Firmicutes.Negativicutes.Selenomonadales.Acidaminococcaceae.Phascolarctobacterium	GNPTAB
57455	ENSG00000111671	rs6489739	0.152693271	0.003063579	0.039442256	0.274020312	-0.231198266	0.632304598	-0.562494585	0.404587685	0.159802668	0.205647371	0.267696615	0.36679695	0.216693894	0.008427584	0.384666012	0.91349608	Bacteria.Firmicutes.Negativicutes.Selenomonadales.Acidaminococcaceae.Phascolarctobacterium	SPSB2
57456	ENSG00000111678	rs3087835	0.344627382	0.256565883	0.160684822	0.487974372	0.196776157	-0.255986451	-0.477198145	0.30467595	0.20672219	0.223674146	0.336357403	0.436846198	0.31482738	0.168965778	0.477973654	0.926777467	Bacteria.Firmicutes.Negativicutes.Selenomonadales.Acidaminococcaceae.Phascolarctobacterium	C12orf57
57457	ENSG00000111785	rs1579808	0.542712759	0.828226563	0.697461585	0.279240773	0.126220483	-0.043060739	-0.131696866	-0.423951487	0.206279704	0.1976722	0.337295511	0.388590561	0.382838322	0.368554868	0.694809163	0.91349608	Bacteria.Firmicutes.Negativicutes.Selenomonadales.Acidaminococcaceae.Phascolarctobacterium	RIC8B
57458	ENSG00000111816	rs1999929	0.061222963	0.039241569	0.092753139	0.117627174	0.429207709	-0.427607538	-0.668369994	0.611920779	0.225381257	0.203288311	0.391828772	0.385942048	0.132393661	0.049293502	0.426695791	0.860955274	Bacteria.Firmicutes.Negativicutes.Selenomonadales.Acidaminococcaceae.Phascolarctobacterium	FRK
57459	ENSG00000111850	rs9353482	0.65132904	0.076749385	0.111221611	0.502366128	-0.065822822	0.403861306	-0.388855874	0.456172694	0.144988981	0.224615964	0.240873787	0.676339021	0.420899314	0.076560201	0.438625954	0.926777467	Bacteria.Firmicutes.Negativicutes.Selenomonadales.Acidaminococcaceae.Phascolarctobacterium	SMIM8
57460	ENSG00000111860	rs1771755	0.880778548	0.922416862	0.498459616	0.139444727	-0.023845668	-0.013952462	-0.202219584	0.379403384	0.158375184	0.142717356	0.297087799	0.253627716	0.482834994	0.394599362	0.639319726	0.864816733	Bacteria.Firmicutes.Negativicutes.Selenomonadales.Acidaminococcaceae.Phascolarctobacterium	CEP85L
57461	ENSG00000111863	rs2076189	0.135504825	0.003035473	0.849414517	0.030627963	-0.286307726	0.501120761	-0.060708823	-0.775244449	0.189454192	0.16281517	0.318493852	0.350897832	0.204364137	0.008375454	0.727527012	0.860955274	Bacteria.Firmicutes.Negativicutes.Selenomonadales.Acidaminococcaceae.Phascolarctobacterium	ADTRP
57462	ENSG00000111877	rs6910782	0.180360729	0.174871251	0.651932685	0.694812647	-0.383999098	0.254634792	-0.195556527	0.11092159	0.283607509	0.185664697	0.431556721	0.281489425	0.234244716	0.130413228	0.681638892	0.946659209	Bacteria.Firmicutes.Negativicutes.Selenomonadales.Acidaminococcaceae.Phascolarctobacterium	MCM9
57463	ENSG00000111886	rs6454753	0.009300505	0.002705062	0.113596829	0.128045406	-0.551194151	0.457342015	0.514899675	-0.397167649	0.205711282	0.146723023	0.321107347	0.25769753	0.044899462	0.007772172	0.439845331	0.860955274	Bacteria.Firmicutes.Negativicutes.Selenomonadales.Acidaminococcaceae.Phascolarctobacterium	GABRR2
57464	ENSG00000111897	rs11964202	0.426568766	0.125393089	0.34285321	0.103670801	-0.122894145	0.344459688	-0.24534781	0.876515041	0.153613623	0.22191488	0.256796508	0.531183932	0.346660645	0.104410593	0.58166964	0.860955274	Bacteria.Firmicutes.Negativicutes.Selenomonadales.Acidaminococcaceae.Phascolarctobacterium	SERINC1
57465	ENSG00000111906	rs9385367	0.653766488	0.959704199	0.101502082	0.911504855	0.070204807	0.010409614	-0.472769433	-0.040281625	0.155808634	0.205248952	0.284667594	0.361051214	0.421591798	0.403248478	0.427012459	0.958871097	Bacteria.Firmicutes.Negativicutes.Selenomonadales.Acidaminococcaceae.Phascolarctobacterium	HDDC2
57466	ENSG00000111962	rs6920122	0.002811165	0.000159146	0.698709541	0.764252426	0.643549914	-0.592614233	0.136208462	0.075306151	0.207329763	0.147918294	0.350371954	0.250068026	0.020795541	0.000990555	0.694809163	0.946659209	Bacteria.Firmicutes.Negativicutes.Selenomonadales.Acidaminococcaceae.Phascolarctobacterium	UST
57467	ENSG00000112031	rs9397575	0.28393229	0.100520945	0.161366851	0.635889838	-0.228546242	0.281902512	-0.507498628	0.134325289	0.211554489	0.169243591	0.358306824	0.282399868	0.290411072	0.090914336	0.477973654	0.943901284	Bacteria.Firmicutes.Negativicutes.Selenomonadales.Acidaminococcaceae.Phascolarctobacterium	MTRF1L
57468	ENSG00000112053	rs9368897	0.633123597	0.158235019	0.868940416	0.753211592	-0.085065447	0.320224063	-0.048530609	-0.122286142	0.177381214	0.22437146	0.292974489	0.387325192	0.414596358	0.122091762	0.730422654	0.946659209	Bacteria.Firmicutes.Negativicutes.Selenomonadales.Acidaminococcaceae.Phascolarctobacterium	SLC26A8
57469	ENSG00000112139	rs9349050	0.000536954	2.44E-06	0.706697931	0.190960512	0.606406632	-0.716220689	-0.116737923	0.337192078	0.166610945	0.138764828	0.308890527	0.255195328	0.006331299	3.84E-05	0.697451623	0.874409769	Bacteria.Firmicutes.Negativicutes.Selenomonadales.Acidaminococcaceae.Phascolarctobacterium	MDGA1
57470	ENSG00000112159	rs12207432	0.82398458	0.15669997	0.597523272	0.48773319	-0.030537304	0.271450684	-0.127685579	0.295799766	0.136748962	0.18948492	0.240674283	0.423883598	0.466286505	0.121309785	0.666041906	0.926777467	Bacteria.Firmicutes.Negativicutes.Selenomonadales.Acidaminococcaceae.Phascolarctobacterium	MDN1
57471	ENSG00000112232	rs16883133	0.792678685	0.467565319	0.188100332	0.107762135	0.033175848	-0.132696898	0.293639408	-0.687757687	0.125713366	0.18160933	0.220783559	0.421811189	0.459275018	0.249732832	0.489166228	0.860955274	Bacteria.Firmicutes.Negativicutes.Selenomonadales.Acidaminococcaceae.Phascolarctobacterium	KHDRBS2
57472	ENSG00000112280	rs6935778	0.190141171	0.222028092	0.927189127	0.547318209	-0.212260563	0.342373903	0.027365622	0.29125277	0.16034361	0.277723279	0.298322656	0.481487432	0.24058828	0.152664598	0.738143796	0.926991286	Bacteria.Firmicutes.Negativicutes.Selenomonadales.Acidaminococcaceae.Phascolarctobacterium	COL9A1
57473	ENSG00000112293	rs4646830	0.064425774	0.001527697	0.809847658	0.861531374	0.278133608	-0.53577477	0.063673054	0.055659206	0.147888342	0.162003473	0.26355938	0.317857613	0.136242138	0.005181367	0.718828661	0.957114645	Bacteria.Firmicutes.Negativicutes.Selenomonadales.Acidaminococcaceae.Phascolarctobacterium	GPLD1
57474	ENSG00000112294	rs2744577	0.054775659	0.009143915	0.705613236	0.861388496	0.351186064	-0.487470555	-0.114399845	0.057835877	0.179600865	0.181501439	0.301533053	0.329944094	0.126415309	0.018035185	0.697416516	0.957114645	Bacteria.Firmicutes.Negativicutes.Selenomonadales.Acidaminococcaceae.Phascolarctobacterium	ALDH5A1
57475	ENSG00000112303	rs7765058	0.248588712	0.396508947	0.434684164	0.744499639	0.232907122	-0.168034438	-0.270169943	0.104841184	0.200080961	0.19689358	0.343730501	0.320350975	0.273706108	0.224459859	0.621085312	0.946659209	Bacteria.Firmicutes.Negativicutes.Selenomonadales.Acidaminococcaceae.Phascolarctobacterium	VNN2
57476	ENSG00000112304	rs150664783	0.527762125	0.127459713	0.290027666	0.732572758	-0.085886214	0.317017519	-0.273427784	0.134317419	0.135299364	0.20537151	0.256348677	0.39141948	0.379025866	0.105362557	0.557787377	0.946659209	Bacteria.Firmicutes.Negativicutes.Selenomonadales.Acidaminococcaceae.Phascolarctobacterium	ACOT13
57477	ENSG00000112306	rs3778174	0.66317976	0.127620837	0.43994829	0.437403718	-0.06874034	0.301670631	-0.287767503	-0.320698101	0.157122092	0.195513624	0.370368104	0.410452891	0.423651305	0.10540338	0.622456789	0.924807977	Bacteria.Firmicutes.Negativicutes.Selenomonadales.Acidaminococcaceae.Phascolarctobacterium	RPS12
57478	ENSG00000112339	rs28384512	0.37504465	0.344641807	0.535573777	0.660344989	0.224522355	-0.218544107	-0.310145516	0.169394736	0.251394565	0.229597311	0.498000093	0.383741382	0.327093768	0.204445294	0.647086378	0.946659209	Bacteria.Firmicutes.Negativicutes.Selenomonadales.Acidaminococcaceae.Phascolarctobacterium	HBS1L
57479	ENSG00000112343	rs189911	0.267934802	0.375282573	0.245827717	0.539699218	0.404932716	-0.201539538	-0.728641836	0.235852183	0.362434456	0.22577416	0.622263513	0.382579565	0.282382036	0.215810968	0.529486979	0.926991286	Bacteria.Firmicutes.Negativicutes.Selenomonadales.Acidaminococcaceae.Phascolarctobacterium	TRIM38
57480	ENSG00000112357	rs7756379	0.743724424	0.67370829	0.569833058	0.783278995	-0.07560081	0.085026617	-0.22930122	-0.094535649	0.2302799	0.201033366	0.401467923	0.34230727	0.447277851	0.320941217	0.659433286	0.950977248	Bacteria.Firmicutes.Negativicutes.Selenomonadales.Acidaminococcaceae.Phascolarctobacterium	PEX7
57481	ENSG00000112494	rs431415	0.056464509	0.0466419	0.766290191	0.217299189	0.392778145	-0.342454321	0.11201033	-0.455139338	0.202302957	0.16889625	0.375295001	0.365384826	0.12833391	0.055169157	0.710611603	0.886117601	Bacteria.Firmicutes.Negativicutes.Selenomonadales.Acidaminococcaceae.Phascolarctobacterium	UNC93A
57482	ENSG00000112514	rs1705003	0.755013107	0.529683217	0.250438196	0.003179686	-0.046537166	0.116768595	0.348419258	-1.221958888	0.148521362	0.184811374	0.300496133	0.399074785	0.449837007	0.273699054	0.533146436	0.860955274	Bacteria.Firmicutes.Negativicutes.Selenomonadales.Acidaminococcaceae.Phascolarctobacterium	CUTA
57483	ENSG00000112530	rs9458780	0.825949627	0.743240217	0.308448923	0.637044554	-0.049617503	-0.070439368	0.373590048	-0.178007658	0.224742975	0.214138452	0.363979948	0.375521555	0.46646509	0.343574032	0.564914414	0.943901284	Bacteria.Firmicutes.Negativicutes.Selenomonadales.Acidaminococcaceae.Phascolarctobacterium	PACRG
57484	ENSG00000112599	rs1474867	0.001274528	0.000409017	0.449068438	0.286945208	-1.302626881	0.794182417	0.521551826	-0.416258211	0.386980132	0.213295034	0.684896774	0.38774913	0.011374502	0.001939593	0.624405219	0.917802347	Bacteria.Firmicutes.Negativicutes.Selenomonadales.Acidaminococcaceae.Phascolarctobacterium	GUCA1B
57485	ENSG00000112619	rs3818087	0.110701696	0.024495071	0.244998831	0.215924239	-0.2895008	0.47598312	0.372373239	-0.473335148	0.179063034	0.206764182	0.317444831	0.37884383	0.184712105	0.035749165	0.529415528	0.886117601	Bacteria.Firmicutes.Negativicutes.Selenomonadales.Acidaminococcaceae.Phascolarctobacterium	PRPH2
57486	ENSG00000112655	rs3805933	0.209050048	0.32263654	0.028547131	0.061983714	-0.288541533	0.276563964	0.805886548	-0.930972931	0.227453866	0.277529413	0.359966292	0.490334359	0.252333357	0.195592563	0.372965558	0.860955274	Bacteria.Firmicutes.Negativicutes.Selenomonadales.Acidaminococcaceae.Phascolarctobacterium	PTK7
57487	ENSG00000112685	rs6906847	0.150349348	0.14064575	0.745073932	0.580393057	0.985534607	-0.550495035	0.337915501	-0.32581058	0.677242536	0.369136398	1.03494101	0.586459016	0.215081113	0.112527044	0.708573747	0.929668069	Bacteria.Firmicutes.Negativicutes.Selenomonadales.Acidaminococcaceae.Phascolarctobacterium	EXOC2
57488	ENSG00000112763	rs2273193	0.001082635	0.001218212	0.007713343	0.037554518	1.078859756	-0.679663009	-1.57547282	0.740357007	0.31557438	0.201039479	0.573211185	0.348818651	0.010126476	0.004389348	0.349033832	0.860955274	Bacteria.Firmicutes.Negativicutes.Selenomonadales.Acidaminococcaceae.Phascolarctobacterium	BTN2A1
57489	ENSG00000112796	rs9472712	0.374895074	0.392591857	0.563763436	0.315221764	0.276775715	-0.179707331	0.290387299	-0.349338088	0.309804299	0.208824259	0.500505485	0.345187083	0.327093768	0.22290105	0.65791633	0.924807977	Bacteria.Firmicutes.Negativicutes.Selenomonadales.Acidaminococcaceae.Phascolarctobacterium	ENPP5
57490	ENSG00000112799	rs7751507	0.342386123	0.211447101	0.527407298	0.682910074	-0.287829255	0.242301552	-0.301246404	0.137622719	0.300966868	0.192022198	0.474154393	0.335414449	0.313905969	0.148464489	0.644701515	0.946659209	Bacteria.Firmicutes.Negativicutes.Selenomonadales.Acidaminococcaceae.Phascolarctobacterium	LY86
57491	ENSG00000112855	rs2563302	0.613745294	0.075615098	0.20028652	0.851946514	-0.100430998	0.322434852	-0.457391568	-0.067877614	0.198033143	0.17862099	0.353559575	0.36226794	0.4062826	0.076011921	0.499987818	0.957114645	Bacteria.Firmicutes.Negativicutes.Selenomonadales.Acidaminococcaceae.Phascolarctobacterium	HARS2
57492	ENSG00000112874	rs58006145	0.146551472	0.080985186	0.950160685	0.793051548	-0.249355696	0.380472211	-0.019043215	-0.091021297	0.169731592	0.214695369	0.303510764	0.345543605	0.213448889	0.07926513	0.743333242	0.950977248	Bacteria.Firmicutes.Negativicutes.Selenomonadales.Acidaminococcaceae.Phascolarctobacterium	NUDT12
57493	ENSG00000112893	rs6883875	0.42304068	0.178934867	0.923845987	0.711357041	-0.126372232	0.347548848	0.029214904	-0.179120995	0.156756491	0.255835471	0.304460269	0.481984392	0.345670542	0.132556649	0.738143796	0.946659209	Bacteria.Firmicutes.Negativicutes.Selenomonadales.Acidaminococcaceae.Phascolarctobacterium	MAN2A1
57494	ENSG00000112902	rs377791	0.816287943	0.598987864	0.178859258	0.127777689	0.038829968	0.094982386	-0.382863921	0.502905374	0.166472457	0.179751632	0.281781671	0.326071068	0.46469598	0.297329877	0.48309903	0.860955274	Bacteria.Firmicutes.Negativicutes.Selenomonadales.Acidaminococcaceae.Phascolarctobacterium	SEMA5A
57495	ENSG00000112941	rs274686	0.236404662	0.12003451	0.823978131	0.853390581	-0.365541963	0.317883762	-0.111444854	-0.072638722	0.305919988	0.201828926	0.499042087	0.39154231	0.269561404	0.101999574	0.722390125	0.957114645	Bacteria.Firmicutes.Negativicutes.Selenomonadales.Acidaminococcaceae.Phascolarctobacterium	TENT4A
57496	ENSG00000112964	rs35003055	0.051044024	0.006420497	0.374547273	0.533204773	-0.334357884	0.631809974	0.260418609	-0.270839077	0.168249033	0.224431198	0.291281781	0.432365066	0.121701065	0.014392104	0.601662056	0.926991286	Bacteria.Firmicutes.Negativicutes.Selenomonadales.Acidaminococcaceae.Phascolarctobacterium	GHR
57497	ENSG00000112977	rs1483301	0.280207598	0.131329722	0.626970787	0.200578347	0.169602597	-0.301429878	-0.134007724	-0.470647434	0.155772066	0.197290903	0.274449227	0.364045158	0.288441495	0.107442781	0.674708194	0.874409769	Bacteria.Firmicutes.Negativicutes.Selenomonadales.Acidaminococcaceae.Phascolarctobacterium	DAP
57498	ENSG00000112996	rs9637783	0.25324909	0.101852215	0.222017925	0.074105152	-0.243724033	0.288418476	0.441288222	-0.584188074	0.211463464	0.173846247	0.357951599	0.321909246	0.275871015	0.091728134	0.516942659	0.860955274	Bacteria.Firmicutes.Negativicutes.Selenomonadales.Acidaminococcaceae.Phascolarctobacterium	MRPS30
57499	ENSG00000113212	rs11741863	0.945086546	0.499832549	0.031564421	0.166230737	-0.010036494	-0.128953431	0.584713815	-0.452697406	0.145160072	0.190059148	0.266187215	0.32338172	0.501538327	0.261857338	0.38301943	0.868590954	Bacteria.Firmicutes.Negativicutes.Selenomonadales.Acidaminococcaceae.Phascolarctobacterium	PCDHB7
57500	ENSG00000113248	rs652435	0.900014116	0.875524794	0.882011676	0.932368315	0.04013687	-0.033675168	0.080184612	0.029492993	0.318223537	0.214145116	0.538168752	0.346202917	0.488018764	0.381975798	0.733190993	0.962445251	Bacteria.Firmicutes.Negativicutes.Selenomonadales.Acidaminococcaceae.Phascolarctobacterium	PCDHB15
57501	ENSG00000113249	rs62382456	0.050841315	0.000472395	0.505072979	0.366417745	-0.309169733	0.812973331	0.198047809	-0.394110619	0.155434346	0.220964548	0.295508568	0.433346723	0.121536662	0.002130071	0.639319726	0.924807977	Bacteria.Firmicutes.Negativicutes.Selenomonadales.Acidaminococcaceae.Phascolarctobacterium	HAVCR1
57502	ENSG00000113269	rs141339319	0.755797162	0.107422292	0.479825964	0.554075446	0.046411634	-0.455093563	0.201204907	-0.263231525	0.148612377	0.278840241	0.283141595	0.442626906	0.449837007	0.095036437	0.633738652	0.926991286	Bacteria.Firmicutes.Negativicutes.Selenomonadales.Acidaminococcaceae.Phascolarctobacterium	RNF130
57503	ENSG00000113273	rs163126	0.91439579	0.872004461	0.848030328	0.858183461	-0.05623322	0.047826944	-0.186553466	0.101121616	0.521120324	0.295702016	0.969681427	0.563706627	0.492644798	0.380756192	0.7269377	0.957114645	Bacteria.Firmicutes.Negativicutes.Selenomonadales.Acidaminococcaceae.Phascolarctobacterium	ARSB
57504	ENSG00000113296	rs2434303	0.011521792	0.002740775	0.42309207	0.19521741	-0.58747346	0.519613921	0.340376434	-0.439253957	0.226036455	0.166938986	0.422261733	0.335673879	0.051413028	0.007831513	0.61628667	0.874409769	Bacteria.Firmicutes.Negativicutes.Selenomonadales.Acidaminococcaceae.Phascolarctobacterium	THBS4
57505	ENSG00000113303	rs62406740	0.000866296	0.000117608	0.259546798	0.794816677	0.509480123	-0.797283491	-0.313120631	-0.084415043	0.145990696	0.194704571	0.275331982	0.323286494	0.009038259	0.000794311	0.538134755	0.950977248	Bacteria.Firmicutes.Negativicutes.Selenomonadales.Acidaminococcaceae.Phascolarctobacterium	BTNL8
57506	ENSG00000113318	rs245105	0.128237658	0.001566061	0.103982539	0.339061602	-0.253037445	0.661807366	-0.52144067	0.371021259	0.164264571	0.200604651	0.316293336	0.385275644	0.199066598	0.005277068	0.427012459	0.924807977	Bacteria.Firmicutes.Negativicutes.Selenomonadales.Acidaminococcaceae.Phascolarctobacterium	MSH3
57507	ENSG00000113407	rs16891180	0.446876478	0.686276518	0.074293792	0.203471232	0.121427984	-0.108139783	-0.493218926	0.642050483	0.158686621	0.266552202	0.271963437	0.499860175	0.355153187	0.324845492	0.414495346	0.874409769	Bacteria.Firmicutes.Negativicutes.Selenomonadales.Acidaminococcaceae.Phascolarctobacterium	TARS1
57508	ENSG00000113494	rs6866465	0.018983242	0.011541981	0.048797027	0.031167408	0.967068719	-0.632190238	-1.828879897	1.14483236	0.402102559	0.243303849	0.911036694	0.519913855	0.070054766	0.021360808	0.393632207	0.860955274	Bacteria.Firmicutes.Negativicutes.Selenomonadales.Acidaminococcaceae.Phascolarctobacterium	PRLR
57509	ENSG00000113595	rs37253	0.218892812	0.098642629	0.430591701	0.226422659	0.329375825	-0.307960141	-0.452531068	0.486209192	0.265349904	0.183843481	0.570622688	0.39819934	0.256390247	0.089788089	0.618982013	0.891682568	Bacteria.Firmicutes.Negativicutes.Selenomonadales.Acidaminococcaceae.Phascolarctobacterium	TRIM23
57510	ENSG00000113597	rs57862001	0.513967585	0.289375531	0.892665544	0.18780325	-0.13283008	0.230233288	0.04808655	-0.551511509	0.202418737	0.215558076	0.355003917	0.414391542	0.373740548	0.183002728	0.73513082	0.874409769	Bacteria.Firmicutes.Negativicutes.Selenomonadales.Acidaminococcaceae.Phascolarctobacterium	TRAPPC13
57511	ENSG00000113600	rs7704942	0.003775987	0.001168117	0.254861298	0.885309378	0.692735578	-0.66287157	-0.390066918	0.042700997	0.230699074	0.195290362	0.339598076	0.294894616	0.024735102	0.004248091	0.535674493	0.958871097	Bacteria.Firmicutes.Negativicutes.Selenomonadales.Acidaminococcaceae.Phascolarctobacterium	C9
57512	ENSG00000113621	rs3733897	0.640954121	0.13039304	0.856841178	0.658775033	0.067839835	-0.463267609	0.045838031	-0.254260409	0.14479498	0.302466848	0.25310376	0.573161227	0.417188488	0.107069486	0.72889323	0.946659209	Bacteria.Firmicutes.Negativicutes.Selenomonadales.Acidaminococcaceae.Phascolarctobacterium	TXNDC15
57513	ENSG00000113658	rs1025004	0.96240911	0.974244802	0.23593813	0.02960631	-0.00898963	-0.006662934	-0.395020917	0.717108721	0.190015852	0.205597829	0.330258252	0.322505271	0.507227017	0.406407209	0.52601107	0.860955274	Bacteria.Firmicutes.Negativicutes.Selenomonadales.Acidaminococcaceae.Phascolarctobacterium	SMAD5
57514	ENSG00000113716	rs216135	0.422912028	0.558433057	0.081913386	0.223214393	0.31344234	-0.137530236	-1.229048148	0.526827603	0.38869636	0.233831833	0.695700767	0.428456402	0.345670542	0.282960841	0.41914851	0.890535285	Bacteria.Firmicutes.Negativicutes.Selenomonadales.Acidaminococcaceae.Phascolarctobacterium	HMGXB3
57515	ENSG00000113734	rs8543	0.272666523	0.380172623	0.150945313	0.64976969	0.177192987	-0.283306752	-0.414669964	-0.223090742	0.1601853	0.320663767	0.285376999	0.489058356	0.284288843	0.217829669	0.469705368	0.943981312	Bacteria.Firmicutes.Negativicutes.Selenomonadales.Acidaminococcaceae.Phascolarctobacterium	BNIP1
57516	ENSG00000113812	rs709324	0.000875729	2.23E-05	0.725777655	0.892290709	0.541261849	-0.759307155	-0.108996208	-0.0390188	0.155250484	0.1663084	0.30943391	0.287051591	0.009038259	0.000210901	0.704091757	0.958871097	Bacteria.Firmicutes.Negativicutes.Selenomonadales.Acidaminococcaceae.Phascolarctobacterium	ACTR8
57517	ENSG00000113889	rs266766	0.760240902	0.220496364	0.271983699	0.740471899	-0.043583645	0.382773372	-0.288240302	-0.153702071	0.142229744	0.309454393	0.260199621	0.462088741	0.4506634	0.151946226	0.546155655	0.946659209	Bacteria.Firmicutes.Negativicutes.Selenomonadales.Acidaminococcaceae.Phascolarctobacterium	KNG1
57518	ENSG00000113971	rs7652305	0.486409754	0.005299161	0.043701096	0.371244682	0.066940398	-0.318332155	0.397226424	-0.179963565	0.095634053	0.110383774	0.193165523	0.199897385	0.366048279	0.012564527	0.387699376	0.924807977	Bacteria.Firmicutes.Negativicutes.Selenomonadales.Acidaminococcaceae.Phascolarctobacterium	NPHP3
57519	ENSG00000114054	rs696520	0.262486049	0.065583619	0.987547014	0.18647777	-0.233094098	0.374541091	0.005672873	-0.504048883	0.206242972	0.200033702	0.362081701	0.377577461	0.280650147	0.06951083	0.749873559	0.874409769	Bacteria.Firmicutes.Negativicutes.Selenomonadales.Acidaminococcaceae.Phascolarctobacterium	PCCB
57520	ENSG00000114107	rs773444	0.747703639	0.712987405	0.959329794	0.777630812	-0.087906413	0.073650279	-0.027327095	-0.129269999	0.272141864	0.199360115	0.533850516	0.455873113	0.448409095	0.332913092	0.744622724	0.949724359	Bacteria.Firmicutes.Negativicutes.Selenomonadales.Acidaminococcaceae.Phascolarctobacterium	CEP70
57521	ENSG00000114115	rs2071387	0.405766517	0.198258223	0.806101458	0.250105084	-0.126426618	0.220696352	-0.065060243	0.519767243	0.151096955	0.169818318	0.263993303	0.447957847	0.339833847	0.141496586	0.717597496	0.901287	Bacteria.Firmicutes.Negativicutes.Selenomonadales.Acidaminococcaceae.Phascolarctobacterium	RBP1
57522	ENSG00000114126	rs1877047	0.555893073	0.260345675	0.93219228	0.510396241	-0.095660404	0.342023474	0.022655259	-0.305590527	0.16159667	0.301256203	0.26524621	0.461748662	0.387083354	0.17052409	0.738989906	0.926777467	Bacteria.Firmicutes.Negativicutes.Selenomonadales.Acidaminococcaceae.Phascolarctobacterium	TFDP2
57523	ENSG00000114378	rs78138837	0.582677812	0.305465339	0.772900153	0.988659827	0.086698635	-0.324305269	-0.078165212	-0.007132155	0.157006399	0.31400462	0.269748599	0.499897768	0.394286869	0.189317854	0.71352985	0.966442709	Bacteria.Firmicutes.Negativicutes.Selenomonadales.Acidaminococcaceae.Phascolarctobacterium	HYAL1
57524	ENSG00000114383	rs868913058	0.326386876	0.244993366	0.059529285	0.869139712	0.13936918	-0.330934005	-0.466980992	-0.100563589	0.140952081	0.282114956	0.243561415	0.60802565	0.308260616	0.163904428	0.396212317	0.957114645	Bacteria.Firmicutes.Negativicutes.Selenomonadales.Acidaminococcaceae.Phascolarctobacterium	TUSC2
57525	ENSG00000114395	rs2233474	0.424373491	0.89511613	0.148648621	0.277867065	0.123719881	-0.028805952	-0.375732483	-0.443115656	0.153910513	0.217662334	0.257103178	0.404986774	0.345935552	0.386558626	0.469705368	0.91349608	Bacteria.Firmicutes.Negativicutes.Selenomonadales.Acidaminococcaceae.Phascolarctobacterium	CYB561D2
57526	ENSG00000114405	rs35401126	0.24414099	0.038947739	0.679168089	0.89721462	0.142819307	-0.542267688	-0.092752723	0.058882224	0.121528696	0.257399783	0.223264334	0.454060529	0.271945246	0.049122161	0.68668831	0.958871097	Bacteria.Firmicutes.Negativicutes.Selenomonadales.Acidaminococcaceae.Phascolarctobacterium	C3orf14
57527	ENSG00000114473	rs9834267	0.462423365	0.299134943	0.609212567	0.469476813	-0.116032721	0.254416571	-0.14999498	0.345114719	0.156976603	0.243105359	0.292018263	0.474367524	0.358815744	0.186752231	0.669902062	0.926777467	Bacteria.Firmicutes.Negativicutes.Selenomonadales.Acidaminococcaceae.Phascolarctobacterium	IQCG
57528	ENSG00000114491	rs961077	0.297731055	0.117434728	0.859013257	0.484881411	-0.318671264	0.35122067	-0.080833736	-0.24797851	0.303612588	0.221398602	0.453292107	0.35302972	0.29598721	0.1003369	0.729031044	0.926777467	Bacteria.Firmicutes.Negativicutes.Selenomonadales.Acidaminococcaceae.Phascolarctobacterium	UMPS
57529	ENSG00000114520	rs11917095	0.831777518	0.70838777	0.380767375	0.898130352	-0.033288567	0.083407171	-0.284780758	-0.049939593	0.156090008	0.222039041	0.322737203	0.388582355	0.468244924	0.331788501	0.603204379	0.958871097	Bacteria.Firmicutes.Negativicutes.Selenomonadales.Acidaminococcaceae.Phascolarctobacterium	SNX4
57530	ENSG00000114544	rs6763487	0.267092155	0.035810721	0.253541871	0.437487298	-0.1676241	0.510107195	-0.311501275	0.384907046	0.149765222	0.238042659	0.27043778	0.492722458	0.282300617	0.04648079	0.534937647	0.924807977	Bacteria.Firmicutes.Negativicutes.Selenomonadales.Acidaminococcaceae.Phascolarctobacterium	SLC41A3
57531	ENSG00000114670	rs4618195	2.63E-06	2.72E-06	0.395022398	0.948326954	1.860273715	-1.057590871	-0.481683328	-0.021411762	0.361829139	0.206059812	0.562627373	0.32913384	0.000113793	4.25E-05	0.607567668	0.965917702	Bacteria.Firmicutes.Negativicutes.Selenomonadales.Acidaminococcaceae.Phascolarctobacterium	NEK11
57532	ENSG00000114698	rs2867082	0.017883146	0.006707424	0.576219889	0.336107394	-0.645286409	0.470042278	0.362235764	-0.378726062	0.265687849	0.167910264	0.644886676	0.390862143	0.066972581	0.014822313	0.661611748	0.924807977	Bacteria.Firmicutes.Negativicutes.Selenomonadales.Acidaminococcaceae.Phascolarctobacterium	PLSCR4
57533	ENSG00000114744	rs951300	0.815872985	0.672502026	0.711649398	0.935021914	-0.062562036	0.093150919	-0.167467396	-0.030795765	0.267601226	0.219379956	0.451105332	0.376293959	0.46469598	0.320660312	0.699614555	0.962445251	Bacteria.Firmicutes.Negativicutes.Selenomonadales.Acidaminococcaceae.Phascolarctobacterium	COMMD2
57534	ENSG00000114770	rs112396093	0.142049523	0.305248992	0.209986888	0.58032002	0.237507196	-0.182639765	-0.359378589	-0.168182237	0.159833532	0.176759002	0.283884029	0.302669482	0.209148035	0.189281649	0.50720979	0.929668069	Bacteria.Firmicutes.Negativicutes.Selenomonadales.Acidaminococcaceae.Phascolarctobacterium	ABCC5
57535	ENSG00000114857	rs8351	0.214271524	0.574072374	0.855705158	0.135558597	0.153277654	-0.079727937	-0.042076442	-0.439484472	0.12223263	0.141142084	0.230483751	0.290854269	0.254185043	0.287708329	0.728442351	0.864816733	Bacteria.Firmicutes.Negativicutes.Selenomonadales.Acidaminococcaceae.Phascolarctobacterium	NKTR
57536	ENSG00000114902	rs12486554	0.745088173	0.364748479	0.409926767	0.402761552	-0.061103255	0.187107767	-0.269950124	-0.251682573	0.187153082	0.205015929	0.32551756	0.298867532	0.447544635	0.212098563	0.61198953	0.924807977	Bacteria.Firmicutes.Negativicutes.Selenomonadales.Acidaminococcaceae.Phascolarctobacterium	SPCS1
57537	ENSG00000114988	rs6751132	0.19392659	0.198064678	0.155325583	0.381201121	0.193576825	-0.32223985	-0.361229156	-0.633770554	0.147496845	0.247844274	0.251305417	0.71889972	0.242523209	0.141487902	0.47453204	0.924807977	Bacteria.Firmicutes.Negativicutes.Selenomonadales.Acidaminococcaceae.Phascolarctobacterium	LMAN2L
57538	ENSG00000114999	rs11891971	0.224249125	0.063727955	0.778474438	0.87977896	0.182824556	-0.61847157	-0.075607285	-0.070604773	0.149023242	0.327967748	0.267673933	0.465004817	0.261349596	0.068099204	0.714462691	0.958871097	Bacteria.Firmicutes.Negativicutes.Selenomonadales.Acidaminococcaceae.Phascolarctobacterium	TTL
57539	ENSG00000115020	rs7593466	0.168778396	0.151103535	0.015470014	0.009143667	0.513901384	-0.314983796	-1.653485986	1.067105202	0.369342888	0.216857982	0.66519839	0.397317131	0.228189521	0.117871697	0.359933146	0.860955274	Bacteria.Firmicutes.Negativicutes.Selenomonadales.Acidaminococcaceae.Phascolarctobacterium	PIKFYVE
57540	ENSG00000115107	rs838060	1.44E-06	1.10E-08	0.839156508	0.427986138	0.962903184	-0.953441701	0.068826739	-0.219570998	0.181690148	0.146003463	0.337758857	0.275303484	7.17E-05	3.81E-07	0.724673153	0.924807977	Bacteria.Firmicutes.Negativicutes.Selenomonadales.Acidaminococcaceae.Phascolarctobacterium	STEAP3
57541	ENSG00000115128	rs4665653	0.103530488	0.198845875	0.107606913	0.731105358	0.418056016	-0.233835391	-0.798548621	0.119655533	0.253244477	0.180167051	0.489540531	0.346712037	0.176996889	0.14159213	0.430092598	0.946659209	Bacteria.Firmicutes.Negativicutes.Selenomonadales.Acidaminococcaceae.Phascolarctobacterium	SF3B6
57542	ENSG00000115129	rs36207095	0.171302282	0.198240951	0.029308885	0.329378936	0.214146789	-0.297236297	-0.608367702	0.365295553	0.15483353	0.22870428	0.273082079	0.371753582	0.229111066	0.141496586	0.37376463	0.924807977	Bacteria.Firmicutes.Negativicutes.Selenomonadales.Acidaminococcaceae.Phascolarctobacterium	TP53I3
57543	ENSG00000115137	rs2118826	0.251476334	0.144488268	0.931685519	0.432099779	0.167404841	-0.181723561	-0.022978904	-0.182582493	0.144699053	0.123053244	0.267034754	0.230987351	0.274874647	0.114371889	0.738989906	0.924807977	Bacteria.Firmicutes.Negativicutes.Selenomonadales.Acidaminococcaceae.Phascolarctobacterium	DNAJC27
57544	ENSG00000115145	rs11683326	0.504268732	0.154080714	0.807578123	0.934281117	-0.114746348	0.314972249	-0.070987045	-0.044851546	0.17088991	0.218454146	0.290298592	0.541850039	0.372119433	0.119455535	0.718181097	0.962445251	Bacteria.Firmicutes.Negativicutes.Selenomonadales.Acidaminococcaceae.Phascolarctobacterium	STAM2
57545	ENSG00000115207	rs11684134	0.093358591	0.146758084	0.194014863	0.99180271	0.361909154	-0.288973347	-0.521332334	0.003776109	0.212569208	0.19680083	0.3973115	0.366152104	0.168336216	0.115463369	0.494466956	0.966442709	Bacteria.Firmicutes.Negativicutes.Selenomonadales.Acidaminococcaceae.Phascolarctobacterium	GTF3C2
57546	ENSG00000115216	rs780112	0.28750113	0.455152562	0.581592846	0.265473137	0.244722518	-0.163175066	-0.208672204	-0.409824333	0.228227094	0.21719503	0.376806313	0.364911739	0.291416265	0.245710693	0.66291875	0.909905432	Bacteria.Firmicutes.Negativicutes.Selenomonadales.Acidaminococcaceae.Phascolarctobacterium	NRBP1
57547	ENSG00000115241	rs76984581	0.134907047	0.096621951	0.076037335	0.62157377	0.255164269	-0.451625207	-0.515113221	0.23169035	0.168583421	0.267953036	0.28578168	0.467160064	0.203997008	0.088777523	0.414495346	0.939187027	Bacteria.Firmicutes.Negativicutes.Selenomonadales.Acidaminococcaceae.Phascolarctobacterium	PPM1G
57548	ENSG00000115274	rs2268417	0.09806238	0.022263034	0.810828311	0.214820092	0.206762402	-0.399678702	0.048179342	-0.41113504	0.123214154	0.17073054	0.200481275	0.328260508	0.17203382	0.033301588	0.718828661	0.886117601	Bacteria.Firmicutes.Negativicutes.Selenomonadales.Acidaminococcaceae.Phascolarctobacterium	INO80B
57549	ENSG00000115289	rs10454145	0.373527788	0.484626036	0.087133555	0.253901743	0.131043596	-0.167867583	-0.416482567	-0.775903094	0.146259741	0.238841156	0.239834263	0.674135951	0.326877408	0.255953551	0.422956	0.90514	Bacteria.Firmicutes.Negativicutes.Selenomonadales.Acidaminococcaceae.Phascolarctobacterium	PCGF1
57550	ENSG00000115290	rs13035032	0.048651957	0.049022797	0.753136007	0.950009794	-0.64325811	0.408818608	-0.162679062	-0.020776268	0.320219767	0.203858197	0.515101239	0.330131329	0.119890806	0.057161929	0.709053424	0.966442709	Bacteria.Firmicutes.Negativicutes.Selenomonadales.Acidaminococcaceae.Phascolarctobacterium	GRB14
57551	ENSG00000115310	rs2920862	0.063878196	0.017887416	0.047982232	0.15219966	0.328345925	-0.451468091	-0.784695692	0.60686623	0.174218943	0.185893043	0.389428998	0.418949371	0.135822332	0.028710864	0.391861389	0.864816733	Bacteria.Firmicutes.Negativicutes.Selenomonadales.Acidaminococcaceae.Phascolarctobacterium	RTN4
57552	ENSG00000115350	rs12366	0.707791966	0.161124615	0.016280019	0.377373424	-0.070427603	0.267944711	-0.753107211	0.265393876	0.187084947	0.189064735	0.30542805	0.298619929	0.436773151	0.123587871	0.359933146	0.924807977	Bacteria.Firmicutes.Negativicutes.Selenomonadales.Acidaminococcaceae.Phascolarctobacterium	POLE4
57553	ENSG00000115423	rs7581224	0.001438311	2.06E-06	0.407041434	0.194234193	0.539265281	-0.725226709	-0.249257503	0.375674815	0.162094083	0.139328038	0.298711144	0.286447426	0.012436834	3.32E-05	0.610343078	0.874409769	Bacteria.Firmicutes.Negativicutes.Selenomonadales.Acidaminococcaceae.Phascolarctobacterium	DNAH6
57554	ENSG00000115425	rs7600044	0.893832062	0.568337919	0.375662787	0.687405216	0.019964929	0.196530905	-0.246453278	-0.227450838	0.149022663	0.342760209	0.276309926	0.562780826	0.486157089	0.285660261	0.601662056	0.946659209	Bacteria.Firmicutes.Negativicutes.Selenomonadales.Acidaminococcaceae.Phascolarctobacterium	PECR
57555	ENSG00000115446	rs17513468	0.811476391	0.778726374	0.189200229	0.4913994	0.039326627	0.05349813	-0.388160671	-0.231408812	0.164217485	0.189622019	0.292589559	0.334432667	0.463794904	0.354102566	0.48958919	0.926777467	Bacteria.Firmicutes.Negativicutes.Selenomonadales.Acidaminococcaceae.Phascolarctobacterium	UNC50
57556	ENSG00000115523	rs76223661	0.548865748	0.231271801	0.873288992	0.582570859	-0.102036616	0.325197449	0.047343196	-0.296382662	0.169338308	0.269152882	0.295704743	0.536579904	0.384120362	0.157699956	0.732291982	0.930382808	Bacteria.Firmicutes.Negativicutes.Selenomonadales.Acidaminococcaceae.Phascolarctobacterium	GNLY
57557	ENSG00000115561	rs7557796	0.049780813	0.035004932	0.349964035	0.18444268	-0.557369261	0.429289796	0.521356928	-0.524213945	0.278888948	0.19942204	0.553846171	0.390845253	0.120671121	0.045777672	0.586294717	0.874409769	Bacteria.Firmicutes.Negativicutes.Selenomonadales.Acidaminococcaceae.Phascolarctobacterium	CHMP3
57558	ENSG00000115677	rs7599888	0.243321391	0.300019951	0.419295946	0.970041811	0.301858788	-0.212860828	-0.327670986	-0.01168843	0.256408794	0.203773047	0.403174144	0.310049664	0.271862722	0.187080163	0.616008393	0.966442709	Bacteria.Firmicutes.Negativicutes.Selenomonadales.Acidaminococcaceae.Phascolarctobacterium	HDLBP
57559	ENSG00000115687	rs3815296	0.376189909	0.266466925	0.971061382	0.347471701	0.136707505	-0.22928413	0.01035707	-0.403733472	0.153439324	0.204585765	0.284417784	0.426665941	0.327761586	0.172859454	0.745148359	0.924807977	Bacteria.Firmicutes.Negativicutes.Selenomonadales.Acidaminococcaceae.Phascolarctobacterium	PASK
57560	ENSG00000115694	rs6757649	0.77336399	0.53648872	0.844417005	0.288246765	-0.06254976	0.135963875	-0.070849789	-0.364393816	0.216314111	0.218808858	0.359606258	0.340362573	0.453860105	0.276511426	0.725740114	0.918184287	Bacteria.Firmicutes.Negativicutes.Selenomonadales.Acidaminococcaceae.Phascolarctobacterium	STK25
57561	ENSG00000115705	rs6605278	0.578192999	0.947429614	0.796235073	0.120623925	0.088591398	-0.015864911	-0.073497957	-0.665198794	0.158540186	0.239700949	0.28348203	0.423028356	0.393780749	0.400854192	0.716516145	0.860955274	Bacteria.Firmicutes.Negativicutes.Selenomonadales.Acidaminococcaceae.Phascolarctobacterium	TPO
57562	ENSG00000115718	rs1518759	0.005245525	0.002663841	0.650428084	0.746104355	-0.753038182	0.527133557	-0.213677749	0.100485191	0.260794223	0.16883168	0.469370114	0.30905306	0.031005226	0.007710535	0.681002893	0.946659209	Bacteria.Firmicutes.Negativicutes.Selenomonadales.Acidaminococcaceae.Phascolarctobacterium	PROC
57563	ENSG00000115750	rs2303914	0.093532732	0.020447378	0.938710175	0.82642753	-0.406540594	0.491464152	-0.032846393	-0.078788441	0.238913359	0.206905038	0.425556085	0.357871956	0.168336216	0.031238464	0.739551693	0.957114645	Bacteria.Firmicutes.Negativicutes.Selenomonadales.Acidaminococcaceae.Phascolarctobacterium	TAF1B
57564	ENSG00000115761	rs10929691	0.677488317	0.529908763	0.163165547	0.225609541	-0.150737502	0.151151742	-0.768292269	0.46923703	0.36083473	0.239361633	0.544796883	0.38361921	0.427392675	0.273699054	0.477973654	0.891107906	Bacteria.Firmicutes.Negativicutes.Selenomonadales.Acidaminococcaceae.Phascolarctobacterium	NOL10
57565	ENSG00000115816	rs3213745	0.3803922	0.318197727	0.451577367	0.760772579	0.190087291	-0.19363892	-0.25933344	0.114847801	0.215252098	0.19252733	0.342453877	0.37565124	0.329211449	0.194147254	0.624801992	0.946659209	Bacteria.Firmicutes.Negativicutes.Selenomonadales.Acidaminococcaceae.Phascolarctobacterium	CEBPZ
57566	ENSG00000115841	rs12712575	0.04705819	0.021039359	0.908271806	0.838233892	0.47938055	-0.44983818	0.062557768	-0.079102397	0.236888856	0.190300241	0.54086819	0.385939972	0.119431547	0.031961487	0.73762759	0.957114645	Bacteria.Firmicutes.Negativicutes.Selenomonadales.Acidaminococcaceae.Phascolarctobacterium	RMDN2
57567	ENSG00000115884	rs55857480	0.490394648	0.423988557	0.259351716	0.558574165	-0.121193182	0.184064462	-0.383916159	0.202835732	0.174741821	0.228789544	0.337444074	0.344989677	0.367519738	0.234872674	0.538134755	0.926991286	Bacteria.Firmicutes.Negativicutes.Selenomonadales.Acidaminococcaceae.Phascolarctobacterium	SDC1
57568	ENSG00000115902	rs1058922	0.318123721	0.102159644	0.539631352	0.463023883	-0.16065692	0.432291557	0.17170354	-0.326164338	0.159710052	0.260805423	0.278476286	0.441851347	0.304189052	0.091863883	0.647195976	0.926667368	Bacteria.Firmicutes.Negativicutes.Selenomonadales.Acidaminococcaceae.Phascolarctobacterium	SLC1A4
57569	ENSG00000115944	rs222484	0.100861481	0.122865468	0.711949576	0.637120336	0.43191646	-0.310366966	-0.195053131	-0.172518834	0.259571147	0.198587678	0.525986515	0.364024479	0.174642677	0.10311346	0.699614555	0.943901284	Bacteria.Firmicutes.Negativicutes.Selenomonadales.Acidaminococcaceae.Phascolarctobacterium	COX7A2L
57570	ENSG00000115946	rs10197082	0.05713985	0.035081475	0.834534588	0.849624878	-0.600410803	0.453376699	-0.098610604	0.062221461	0.31011346	0.210702794	0.470207997	0.32689183	0.129114666	0.045839348	0.724518831	0.957114645	Bacteria.Firmicutes.Negativicutes.Selenomonadales.Acidaminococcaceae.Phascolarctobacterium	PNO1
57571	ENSG00000115963	rs11681459	0.193964953	0.066574754	0.274244155	0.290868568	0.210021018	-0.416564169	-0.334605707	0.4252582	0.160040532	0.223314011	0.303494516	0.399396873	0.242523209	0.070132516	0.547077416	0.918186508	Bacteria.Firmicutes.Negativicutes.Selenomonadales.Acidaminococcaceae.Phascolarctobacterium	RND3
57572	ENSG00000115993	rs10497868	0.00061234	7.37E-05	0.141988377	0.053029541	1.109444925	-0.795399292	-0.738729801	0.657477827	0.308277666	0.188047613	0.497060246	0.333734609	0.006926344	0.000569065	0.461678989	0.860955274	Bacteria.Firmicutes.Negativicutes.Selenomonadales.Acidaminococcaceae.Phascolarctobacterium	TRAK2
57573	ENSG00000116044	rs6433659	0.956193868	0.867775249	0.633090609	0.241893978	0.012648982	0.039599309	0.19093605	-0.451321793	0.22939945	0.236930786	0.3981073	0.382195573	0.504970452	0.37956577	0.675118057	0.89566392	Bacteria.Firmicutes.Negativicutes.Selenomonadales.Acidaminococcaceae.Phascolarctobacterium	NFE2L2
57574	ENSG00000116106	rs1864462	0.028497667	0.012320877	0.905326501	0.375105376	0.417709473	-0.466142212	0.035235535	-0.258857359	0.186518532	0.181130702	0.295121712	0.289876074	0.088567546	0.022299712	0.736726678	0.924807977	Bacteria.Firmicutes.Negativicutes.Selenomonadales.Acidaminococcaceae.Phascolarctobacterium	EPHA4
57575	ENSG00000116128	rs10443272	0.84367492	0.980949	0.220968725	0.236541532	0.051503358	-0.00433663	-0.660650222	0.449855018	0.260153822	0.180920342	0.534657926	0.376592238	0.472074001	0.408112662	0.515391275	0.89566392	Bacteria.Firmicutes.Negativicutes.Selenomonadales.Acidaminococcaceae.Phascolarctobacterium	BCL9
57576	ENSG00000116147	rs1555561	0.876341508	0.791357201	0.043935965	0.023887046	0.041421045	-0.054654716	0.93791999	-0.919036228	0.265156481	0.205760153	0.456621279	0.397448402	0.481855535	0.357961988	0.387699376	0.860955274	Bacteria.Firmicutes.Negativicutes.Selenomonadales.Acidaminococcaceae.Phascolarctobacterium	TNR
57577	ENSG00000116157	rs3753754	0.052808707	0.0188326	0.172197313	0.161240339	0.43028554	-0.445392216	0.593925467	-0.484262214	0.21820314	0.184947972	0.430333665	0.341796571	0.124083728	0.029768574	0.480745188	0.865683529	Bacteria.Firmicutes.Negativicutes.Selenomonadales.Acidaminococcaceae.Phascolarctobacterium	GPX7
57578	ENSG00000116176	rs56245767	0.368291337	0.330901974	0.158485316	0.54540489	0.13729096	-0.265555199	-0.368119151	0.293710419	0.151554294	0.271108563	0.258087663	0.483234062	0.325841134	0.19886556	0.477260541	0.926991286	Bacteria.Firmicutes.Negativicutes.Selenomonadales.Acidaminococcaceae.Phascolarctobacterium	TPSG1
57579	ENSG00000116191	rs7366	0.302709624	0.069784964	0.782658022	0.594505247	-0.181983214	0.341435775	-0.0917372	0.239260191	0.1751937	0.185236923	0.331200313	0.447285095	0.298042998	0.072150198	0.714462691	0.937059502	Bacteria.Firmicutes.Negativicutes.Selenomonadales.Acidaminococcaceae.Phascolarctobacterium	RALGPS2
57580	ENSG00000116194	rs12127931	0.03082521	0.00799162	0.498942101	0.589219507	-0.367665775	0.446572102	0.198075332	-0.180302767	0.166619761	0.163250091	0.291327651	0.332282141	0.092691816	0.016480584	0.639319726	0.934088769	Bacteria.Firmicutes.Negativicutes.Selenomonadales.Acidaminococcaceae.Phascolarctobacterium	ANGPTL1
57581	ENSG00000116198	rs12145238	0.681078072	0.497195124	0.987586875	0.40165546	-0.07921064	0.132378398	-0.005735007	-0.31618148	0.191877917	0.193908428	0.367223059	0.3745724	0.428146332	0.260738281	0.749873559	0.924807977	Bacteria.Firmicutes.Negativicutes.Selenomonadales.Acidaminococcaceae.Phascolarctobacterium	CEP104
57582	ENSG00000116199	rs10913689	0.501681486	0.299951556	0.729864903	0.409366834	-0.133215361	0.206016796	0.110944175	-0.262032478	0.197193074	0.197193074	0.31993291	0.315590583	0.37111795	0.187080163	0.704479484	0.924807977	Bacteria.Firmicutes.Negativicutes.Selenomonadales.Acidaminococcaceae.Phascolarctobacterium	FAM20B
57583	ENSG00000116213	rs6697769	0.589865719	0.211807588	0.201272154	0.792836485	-0.126613584	0.240772067	-0.650236109	0.106919705	0.233744117	0.190962528	0.503741817	0.405467226	0.397095484	0.148514568	0.501020697	0.950977248	Bacteria.Firmicutes.Negativicutes.Selenomonadales.Acidaminococcaceae.Phascolarctobacterium	WRAP73
57584	ENSG00000116237	rs7529286	0.734555368	0.792653346	0.91811828	0.120026801	0.051096986	-0.069120319	0.030077012	-0.772706606	0.150060986	0.261885117	0.291447848	0.490592026	0.445334831	0.358346565	0.738134279	0.860955274	Bacteria.Firmicutes.Negativicutes.Selenomonadales.Acidaminococcaceae.Phascolarctobacterium	ICMT
57585	ENSG00000116266	rs11102473	0.636890763	0.65507438	0.782891244	0.332921715	0.110530131	-0.079039317	0.122915671	-0.335659195	0.233065646	0.176128035	0.444253708	0.344123385	0.415524796	0.315241999	0.714462691	0.924807977	Bacteria.Firmicutes.Negativicutes.Selenomonadales.Acidaminococcaceae.Phascolarctobacterium	STXBP3
57586	ENSG00000116285	rs4274087	0.376976254	0.463488912	0.106659312	0.428789392	0.176912975	-0.126556853	-0.538953699	0.269264978	0.198895008	0.171624321	0.329490658	0.338201589	0.328006031	0.248325641	0.430092598	0.924807977	Bacteria.Firmicutes.Negativicutes.Selenomonadales.Acidaminococcaceae.Phascolarctobacterium	ERRFI1
57587	ENSG00000116288	rs113898670	0.836669855	0.088379868	0.204364757	0.343078085	-0.031208309	0.606995002	-0.35923127	-0.567008356	0.150786015	0.350949301	0.280234812	0.593745228	0.470287807	0.083566904	0.504314525	0.924807977	Bacteria.Firmicutes.Negativicutes.Selenomonadales.Acidaminococcaceae.Phascolarctobacterium	PARK7
57588	ENSG00000116329	rs556408	0.179982327	0.217957819	0.861226891	0.946904088	0.590894038	-0.306219494	-0.196630603	0.040020864	0.436028285	0.246188614	1.120425045	0.598676476	0.234244716	0.150796345	0.729224697	0.965006951	Bacteria.Firmicutes.Negativicutes.Selenomonadales.Acidaminococcaceae.Phascolarctobacterium	OPRD1
57589	ENSG00000116473	rs1047401	0.683822249	0.71959078	0.748281451	0.246904305	-0.064002724	0.079855962	0.09405935	-0.455261202	0.156464082	0.221486642	0.291882683	0.389691386	0.428413579	0.335024117	0.708794356	0.897994835	Bacteria.Firmicutes.Negativicutes.Selenomonadales.Acidaminococcaceae.Phascolarctobacterium	RAP1A
57590	ENSG00000116521	rs1046188	0.099169539	0.078278151	0.478822356	0.246575708	0.280960259	-0.367989634	-0.209556013	-0.40926845	0.167992929	0.205748479	0.294218295	0.350076792	0.173505459	0.077539842	0.633738652	0.897994835	Bacteria.Firmicutes.Negativicutes.Selenomonadales.Acidaminococcaceae.Phascolarctobacterium	SCAMP3
57591	ENSG00000116525	rs622407	0.055374666	0.027827121	0.407232241	0.45181053	0.872317819	-0.58286722	-0.57551812	0.326624369	0.447245829	0.259118785	0.689985192	0.431535924	0.126977529	0.039288994	0.610343078	0.924807977	Bacteria.Firmicutes.Negativicutes.Selenomonadales.Acidaminococcaceae.Phascolarctobacterium	TRIM62
57592	ENSG00000116539	rs10908470	0.692141115	0.885239409	0.931961974	0.834663741	0.068737633	-0.030661618	-0.026717888	-0.072208215	0.17284167	0.211620214	0.311749715	0.34458566	0.430632101	0.383959316	0.738989906	0.957114645	Bacteria.Firmicutes.Negativicutes.Selenomonadales.Acidaminococcaceae.Phascolarctobacterium	ASH1L
57593	ENSG00000116661	rs909934	0.30709151	0.301412766	0.253468773	0.152002805	0.509747699	-0.294514357	1.026639507	-0.741924674	0.495232464	0.282760761	0.891164678	0.511936947	0.29979596	0.187798546	0.534937647	0.864816733	Bacteria.Firmicutes.Negativicutes.Selenomonadales.Acidaminococcaceae.Phascolarctobacterium	FBXO2
57594	ENSG00000116663	rs3125816	0.314010429	0.086964125	0.266052326	0.889013971	0.161859981	-0.465771155	-0.315067678	0.063041843	0.159533753	0.268070324	0.280882791	0.450003212	0.302907154	0.082578592	0.541583507	0.958871097	Bacteria.Firmicutes.Negativicutes.Selenomonadales.Acidaminococcaceae.Phascolarctobacterium	FBXO6
57595	ENSG00000116667	rs4651223	0.036874129	0.003806538	0.000636504	0.001607859	0.326044926	-0.481508642	-0.932796006	0.993351572	0.153047601	0.160504297	0.260065109	0.301891204	0.10104226	0.009816117	0.185570298	0.860955274	Bacteria.Firmicutes.Negativicutes.Selenomonadales.Acidaminococcaceae.Phascolarctobacterium	C1orf21
57596	ENSG00000116668	rs2152707	0.108401372	0.078518639	0.530206332	0.289546378	-0.353022959	0.357530687	0.279131525	-0.366940432	0.216914517	0.200065737	0.44234933	0.343674193	0.182438536	0.077630194	0.645370987	0.918186508	Bacteria.Firmicutes.Negativicutes.Selenomonadales.Acidaminococcaceae.Phascolarctobacterium	SWT1
57597	ENSG00000116678	rs6656451	0.187129771	0.06514285	0.205789236	0.071836257	0.289774043	-0.313637332	-0.620439852	0.667988243	0.21739222	0.167225197	0.485545708	0.365113163	0.239338168	0.069184669	0.504788775	0.860955274	Bacteria.Firmicutes.Negativicutes.Selenomonadales.Acidaminococcaceae.Phascolarctobacterium	LEPR
57598	ENSG00000116688	rs4846085	0.008985836	0.011127404	0.592235251	0.993992026	0.776070981	-0.50199589	-0.33583368	-0.002919782	0.288262234	0.192173042	0.623970245	0.386289857	0.043925334	0.020817189	0.665057908	0.966442709	Bacteria.Firmicutes.Negativicutes.Selenomonadales.Acidaminococcaceae.Phascolarctobacterium	MFN2
57599	ENSG00000116691	rs4845892	0.873335738	0.88472783	0.645774255	0.794690089	0.049422966	-0.030715824	-0.295318913	0.106568962	0.30880987	0.211046772	0.639555299	0.40787241	0.480788777	0.383844139	0.679687879	0.950977248	Bacteria.Firmicutes.Negativicutes.Selenomonadales.Acidaminococcaceae.Phascolarctobacterium	MIIP
57600	ENSG00000116704	rs147614986	0.547364848	0.658328188	0.957536971	0.706818927	0.181206451	-0.088675996	0.039085817	-0.170246237	0.299598231	0.199616485	0.731296391	0.450669585	0.383892901	0.315753424	0.744622724	0.946659209	Bacteria.Firmicutes.Negativicutes.Selenomonadales.Acidaminococcaceae.Phascolarctobacterium	SLC35D1
57601	ENSG00000116729	rs4655577	0.375255292	0.123474918	0.482847222	0.334875444	0.143381982	-0.395382333	-0.180987383	-0.580720808	0.160614073	0.253403752	0.25645858	0.597793058	0.327093768	0.103402443	0.634155947	0.924807977	Bacteria.Firmicutes.Negativicutes.Selenomonadales.Acidaminococcaceae.Phascolarctobacterium	WLS
57602	ENSG00000116741	rs1231743	0.603150194	0.294199198	0.465637283	0.286491185	0.108572029	-0.23646393	0.242488954	-0.370279663	0.207838428	0.223634779	0.330432554	0.344591987	0.401591853	0.184705573	0.62942298	0.917802347	Bacteria.Firmicutes.Negativicutes.Selenomonadales.Acidaminococcaceae.Phascolarctobacterium	RGS2
57603	ENSG00000116752	rs8179277	0.325197261	0.106263991	0.370629636	0.578848584	-0.218043804	0.369451744	-0.303661224	-0.188519157	0.219974691	0.225605147	0.336860517	0.337951641	0.307875186	0.094349459	0.599871523	0.929668069	Bacteria.Firmicutes.Negativicutes.Selenomonadales.Acidaminococcaceae.Phascolarctobacterium	BCAS2
57604	ENSG00000116754	rs269282	0.42999473	0.844985293	0.32037025	0.238444906	0.101484688	-0.032166727	-0.219360196	-0.487138769	0.12780157	0.163872368	0.219089732	0.409479713	0.347991233	0.373667633	0.568216397	0.89566392	Bacteria.Firmicutes.Negativicutes.Selenomonadales.Acidaminococcaceae.Phascolarctobacterium	SRSF11
57605	ENSG00000116786	rs12741198	0.112581465	0.030136576	0.818817981	0.991782086	-0.335049797	0.461885995	-0.080739607	-0.003942178	0.208348096	0.208421705	0.351071053	0.381295668	0.18720639	0.041498167	0.721613463	0.966442709	Bacteria.Firmicutes.Negativicutes.Selenomonadales.Acidaminococcaceae.Phascolarctobacterium	PLEKHM2
57606	ENSG00000116791	rs2345436	0.000415227	6.12E-05	0.84415837	0.814382275	1.137283784	-0.808387397	-0.105527911	-0.087058599	0.305820953	0.18875679	0.534718369	0.369335421	0.005314729	0.000487236	0.725740114	0.956000886	Bacteria.Firmicutes.Negativicutes.Selenomonadales.Acidaminococcaceae.Phascolarctobacterium	CRYZ
57607	ENSG00000116830	rs6666693	0.250952989	0.39450916	0.062680842	0.094456755	0.235719384	-0.169322186	-0.636544387	0.638952432	0.203520723	0.197559988	0.336179612	0.376575458	0.274874647	0.223637696	0.396212317	0.860955274	Bacteria.Firmicutes.Negativicutes.Selenomonadales.Acidaminococcaceae.Phascolarctobacterium	TTF2
57608	ENSG00000116857	rs2068152	0.06490789	0.03551356	0.087460068	0.027390346	-0.347249088	0.374350611	-0.507957031	0.665759159	0.184980045	0.174400858	0.29281937	0.295106951	0.136433474	0.046271483	0.422956	0.860955274	Bacteria.Firmicutes.Negativicutes.Selenomonadales.Acidaminococcaceae.Phascolarctobacterium	TMEM9
57609	ENSG00000116874	rs2645303	0.003424216	0.002467959	0.422666776	0.52229829	0.580697441	-0.512856752	-0.287123502	-0.21333592	0.191236433	0.162913571	0.355869524	0.331659322	0.023293498	0.007237545	0.61628667	0.926777467	Bacteria.Firmicutes.Negativicutes.Selenomonadales.Acidaminococcaceae.Phascolarctobacterium	WARS2
57610	ENSG00000116983	rs11206617	0.067974181	0.032979482	0.514718907	0.841374724	0.319894636	-0.360751443	-0.198081799	-0.064444885	0.172392653	0.165629504	0.302396718	0.320740155	0.138914209	0.044089775	0.640357485	0.957114645	Bacteria.Firmicutes.Negativicutes.Selenomonadales.Acidaminococcaceae.Phascolarctobacterium	HPCAL4
57611	ENSG00000116984	rs9779	0.999053227	0.773324254	0.60558662	0.399171004	0.000213005	0.048757616	-0.164937917	0.285054631	0.178829829	0.168586711	0.317878838	0.335911469	0.514886263	0.351953855	0.669535659	0.924807977	Bacteria.Firmicutes.Negativicutes.Selenomonadales.Acidaminococcaceae.Phascolarctobacterium	MTR
57612	ENSG00000116985	rs58589165	0.034125953	0.007622252	0.467050094	0.319981342	0.34919052	-0.453862543	0.245251646	-0.288784786	0.161398707	0.164870044	0.335262374	0.288195269	0.096924563	0.016091767	0.63000127	0.924807977	Bacteria.Firmicutes.Negativicutes.Selenomonadales.Acidaminococcaceae.Phascolarctobacterium	BMP8B
57613	ENSG00000117016	rs4660167	0.507369771	0.11770719	0.087230749	0.221378872	-0.100265987	0.251527005	-0.504321304	0.346133266	0.150420584	0.158674801	0.290508117	0.280374078	0.373215372	0.100514648	0.422956	0.886117601	Bacteria.Firmicutes.Negativicutes.Selenomonadales.Acidaminococcaceae.Phascolarctobacterium	RIMS3
57614	ENSG00000117054	rs12094842	0.214001753	0.089657783	0.193540933	0.215654251	-0.210547765	0.313602335	-0.402215826	0.443824487	0.167803195	0.182059735	0.306201868	0.35501305	0.254185043	0.084366179	0.494466956	0.886117601	Bacteria.Firmicutes.Negativicutes.Selenomonadales.Acidaminococcaceae.Phascolarctobacterium	ACADM
57615	ENSG00000117115	rs2076595	0.598705353	0.769765263	0.959955644	0.761825495	-0.12278378	0.048761137	0.02332847	0.097473808	0.232185112	0.165917066	0.462863991	0.320278054	0.400413816	0.350743362	0.744622724	0.946659209	Bacteria.Firmicutes.Negativicutes.Selenomonadales.Acidaminococcaceae.Phascolarctobacterium	PADI2
57616	ENSG00000117143	rs4657209	0.214052055	0.09161132	0.463150095	0.954788709	-0.259306498	0.291251809	-0.270839411	-0.018111734	0.206686084	0.170134008	0.36700723	0.318251367	0.254185043	0.085234239	0.627570108	0.966442709	Bacteria.Firmicutes.Negativicutes.Selenomonadales.Acidaminococcaceae.Phascolarctobacterium	UAP1
57617	ENSG00000117148	rs4141983	0.076014093	0.028323947	0.667553642	0.923170876	0.342879318	-0.485866801	-0.146846807	-0.045839854	0.190211923	0.216705995	0.340363428	0.473504623	0.148930793	0.039667378	0.684638534	0.961034223	Bacteria.Firmicutes.Negativicutes.Selenomonadales.Acidaminococcaceae.Phascolarctobacterium	ACTL8
57618	ENSG00000117151	rs3021402	0.182054849	0.173540707	0.808215751	0.960037428	-0.202560132	0.30521708	-0.070665808	0.017196331	0.150193276	0.221850171	0.28996533	0.341894075	0.235662656	0.129668885	0.718476562	0.966442709	Bacteria.Firmicutes.Negativicutes.Selenomonadales.Acidaminococcaceae.Phascolarctobacterium	CTBS
57619	ENSG00000117153	rs1977838	0.133177152	0.068940722	0.06519181	0.486319356	0.227725048	-0.452246497	-0.518371653	0.319516826	0.149775806	0.244593045	0.276437153	0.456381055	0.203057336	0.071466783	0.403059882	0.926777467	Bacteria.Firmicutes.Negativicutes.Selenomonadales.Acidaminococcaceae.Phascolarctobacterium	KLHL12
57620	ENSG00000117174	rs6689168	0.104706187	0.024206704	0.439391123	0.413115185	-0.290645655	0.403391505	-0.300939587	0.285820018	0.17667464	0.174862545	0.386847449	0.347024039	0.178379883	0.035460998	0.622456789	0.924807977	Bacteria.Firmicutes.Negativicutes.Selenomonadales.Acidaminococcaceae.Phascolarctobacterium	ZNHIT6
57621	ENSG00000117222	rs1339321	0.093984376	0.00228499	0.519533086	0.148680153	-0.267254178	0.924319946	0.176394652	-0.803687162	0.157279212	0.291224501	0.272410247	0.549983922	0.168836695	0.00682934	0.641030493	0.864816733	Bacteria.Firmicutes.Negativicutes.Selenomonadales.Acidaminococcaceae.Phascolarctobacterium	RBBP5
57622	ENSG00000117226	rs12136785	5.79E-07	3.03E-10	0.005252878	0.118860377	0.646954402	-1.058534853	-0.610176895	0.388300723	0.11688718	0.142885871	0.211354517	0.245741257	4.33E-05	1.75E-08	0.349033832	0.860955274	Bacteria.Firmicutes.Negativicutes.Selenomonadales.Acidaminococcaceae.Phascolarctobacterium	GBP3
57623	ENSG00000117266	rs11240504	0.663282919	0.326662906	0.272354486	0.094759791	0.061822348	-0.189641452	0.313264971	-0.752997728	0.141355611	0.191905597	0.283010634	0.444206284	0.423651305	0.197044492	0.546155655	0.860955274	Bacteria.Firmicutes.Negativicutes.Selenomonadales.Acidaminococcaceae.Phascolarctobacterium	CDK18
57624	ENSG00000117280	rs708725	0.655349497	0.677890108	0.216380136	0.126973033	0.093889656	-0.086463991	-0.447946715	0.496629634	0.209398776	0.207251039	0.358883895	0.321309742	0.421591798	0.321852321	0.51180886	0.860955274	Bacteria.Firmicutes.Negativicutes.Selenomonadales.Acidaminococcaceae.Phascolarctobacterium	RAB29
57625	ENSG00000117335	rs2476543	0.944651338	0.94346196	0.268234312	0.402177217	0.016665059	-0.01352663	-0.54814966	0.383468132	0.239132194	0.190007913	0.490930612	0.454791805	0.501461042	0.400013223	0.542716237	0.924807977	Bacteria.Firmicutes.Negativicutes.Selenomonadales.Acidaminococcaceae.Phascolarctobacterium	CD46
57626	ENSG00000117362	rs3754048	0.767891985	0.235362905	0.049232634	0.565834523	-0.050798695	0.204528334	-0.624111761	0.202275409	0.171413494	0.170784306	0.311511458	0.35050254	0.45256662	0.159444295	0.393632207	0.928533196	Bacteria.Firmicutes.Negativicutes.Selenomonadales.Acidaminococcaceae.Phascolarctobacterium	APH1A
57627	ENSG00000117395	rs1152768	0.19388168	0.32069586	0.17422905	0.568369164	0.428117063	-0.211203699	-0.789941777	0.205294379	0.326172685	0.211086345	0.575109307	0.358073161	0.242523209	0.194909224	0.481191922	0.928533196	Bacteria.Firmicutes.Negativicutes.Selenomonadales.Acidaminococcaceae.Phascolarctobacterium	EBNA1BP2
57628	ENSG00000117450	rs17522918	0.713096103	0.609065266	0.781360417	0.034189509	0.055245595	0.146360015	-0.078262796	-1.019856967	0.149600775	0.284824059	0.280832198	0.471559102	0.439036487	0.300294038	0.714462691	0.860955274	Bacteria.Firmicutes.Negativicutes.Selenomonadales.Acidaminococcaceae.Phascolarctobacterium	PRDX1
57629	ENSG00000117475	rs1133814	0.453545769	0.615017667	0.291478127	0.803619259	0.242186236	-0.111347178	-0.587723751	0.092600661	0.321212496	0.220349952	0.552686128	0.370894641	0.356521357	0.302305172	0.558692009	0.951214971	Bacteria.Firmicutes.Negativicutes.Selenomonadales.Acidaminococcaceae.Phascolarctobacterium	BLZF1
57630	ENSG00000117479	rs2056926	0.423998333	0.120508949	0.16464612	0.236039668	0.127789467	-0.306485248	-0.362964917	0.466256267	0.158843882	0.1948456	0.258297939	0.389900148	0.345871996	0.102235332	0.477973654	0.89566392	Bacteria.Firmicutes.Negativicutes.Selenomonadales.Acidaminococcaceae.Phascolarctobacterium	SLC19A2
57631	ENSG00000117480	rs6662982	0.373614305	0.271719642	0.484701732	0.97377364	0.147530704	-0.22015251	-0.246255588	0.012333942	0.164691247	0.198625117	0.35043217	0.373748047	0.326877408	0.175319267	0.635215183	0.966442709	Bacteria.Firmicutes.Negativicutes.Selenomonadales.Acidaminococcaceae.Phascolarctobacterium	FAAH
57632	ENSG00000117481	rs12062	0.059963502	0.033072044	0.371948506	0.568454174	0.3509302	-0.488840878	-0.355105999	0.242298781	0.183353336	0.224561058	0.39502405	0.422709133	0.131671838	0.044175666	0.601651184	0.928533196	Bacteria.Firmicutes.Negativicutes.Selenomonadales.Acidaminococcaceae.Phascolarctobacterium	NSUN4
57633	ENSG00000117500	rs7553916	0.121654917	0.102963333	0.981659893	0.847527908	-0.419967639	0.312244577	0.010746097	0.066176467	0.26783023	0.188830162	0.465698487	0.342829159	0.194486228	0.09242676	0.748699713	0.957114645	Bacteria.Firmicutes.Negativicutes.Selenomonadales.Acidaminococcaceae.Phascolarctobacterium	TMED5
57634	ENSG00000117505	rs6680022	0.435507273	0.386947298	0.999612378	0.764122208	0.215333547	-0.168149125	0.000248379	-0.106666876	0.274457288	0.193067654	0.509333276	0.354005475	0.351067721	0.220890528	0.754415392	0.946659209	Bacteria.Firmicutes.Negativicutes.Selenomonadales.Acidaminococcaceae.Phascolarctobacterium	DR1
57635	ENSG00000117528	rs698950	0.31423455	0.412616969	0.460217589	0.985565624	0.220535959	-0.171341936	-0.267421378	0.005844029	0.217467921	0.207809375	0.360001144	0.321799337	0.302907154	0.230389507	0.627570108	0.966442709	Bacteria.Firmicutes.Negativicutes.Selenomonadales.Acidaminococcaceae.Phascolarctobacterium	ABCD3
57636	ENSG00000117533	rs6670549	0.810484577	0.323848714	0.402172897	0.182097977	0.031200608	-0.315567556	-0.194666018	0.573884035	0.129590144	0.317469396	0.230871056	0.42556323	0.463566476	0.195909611	0.610007276	0.874409769	Bacteria.Firmicutes.Negativicutes.Selenomonadales.Acidaminococcaceae.Phascolarctobacterium	VAMP4
57637	ENSG00000117592	rs6425229	0.93901438	0.936096806	0.865345997	0.466568331	0.022700239	0.01470306	0.090984018	-0.244832596	0.29557305	0.182685674	0.534460903	0.33432637	0.499875561	0.398376041	0.729841236	0.926777467	Bacteria.Firmicutes.Negativicutes.Selenomonadales.Acidaminococcaceae.Phascolarctobacterium	PRDX6
57638	ENSG00000117597	rs592164	0.106137137	0.077331698	0.58657207	0.438101279	0.426527777	-0.381458703	0.24457331	-0.297791149	0.260362145	0.212584801	0.44753494	0.38171827	0.180029462	0.076809298	0.664994957	0.924807977	Bacteria.Firmicutes.Negativicutes.Selenomonadales.Acidaminococcaceae.Phascolarctobacterium	UTP25
57639	ENSG00000117602	rs196422	0.889281856	0.881718186	0.799132208	0.795618595	0.030574725	0.029575385	-0.094818403	-0.093812369	0.218779069	0.198002531	0.371110509	0.360718234	0.484813842	0.383140564	0.716516145	0.950977248	Bacteria.Firmicutes.Negativicutes.Selenomonadales.Acidaminococcaceae.Phascolarctobacterium	RCAN3
57640	ENSG00000117614	rs6600257	0.58254303	0.789236887	0.256404861	0.145083153	0.08613503	0.068583078	-0.308287862	-0.556189413	0.155929862	0.255535938	0.269281641	0.377188112	0.394286869	0.357631085	0.536080379	0.864816733	Bacteria.Firmicutes.Negativicutes.Selenomonadales.Acidaminococcaceae.Phascolarctobacterium	SYF2
57641	ENSG00000117640	rs1127818	0.023571498	0.004885657	0.337852797	0.718040629	-0.455003657	0.466859758	-0.274155202	0.089794938	0.196311007	0.160287266	0.283971548	0.247621954	0.079341238	0.011835919	0.580182878	0.946659209	Bacteria.Firmicutes.Negativicutes.Selenomonadales.Acidaminococcaceae.Phascolarctobacterium	MTFR1L
57642	ENSG00000117697	rs17856201	0.494052906	0.197415011	0.585552973	0.960170331	-0.118753993	0.348332403	-0.175664566	-0.025058529	0.172683405	0.267519981	0.320566352	0.499872592	0.368982156	0.141295167	0.664920813	0.966442709	Bacteria.Firmicutes.Negativicutes.Selenomonadales.Acidaminococcaceae.Phascolarctobacterium	NSL1
57643	ENSG00000117834	rs986027	0.004117676	0.002516264	0.598543014	0.646694439	-0.918622885	0.589900519	-0.325829052	0.171872516	0.309024654	0.187776859	0.615871282	0.373256733	0.02588851	0.007351566	0.666716599	0.943981312	Bacteria.Firmicutes.Negativicutes.Selenomonadales.Acidaminococcaceae.Phascolarctobacterium	SLC5A9
57644	ENSG00000117868	rs3850489	0.366733723	0.358884786	0.105625489	0.246839945	0.186104261	-0.180260321	-0.613690001	0.376582128	0.204767874	0.195100212	0.374050456	0.32229986	0.325270225	0.210246627	0.429880999	0.897994835	Bacteria.Firmicutes.Negativicutes.Selenomonadales.Acidaminococcaceae.Phascolarctobacterium	ESYT2
57645	ENSG00000118094	rs2277296	0.003762579	6.61E-05	0.374184524	0.513228681	0.436214618	-0.81022255	-0.240273091	-0.230094346	0.14521127	0.190153294	0.268543513	0.35002223	0.024730536	0.000515463	0.601662056	0.926777467	Bacteria.Firmicutes.Negativicutes.Selenomonadales.Acidaminococcaceae.Phascolarctobacterium	TREH
57646	ENSG00000118096	rs3741324	0.119074527	0.073573872	0.163581234	0.891738815	0.228211361	-0.525543199	-0.362742144	0.060265479	0.144512001	0.289048079	0.257478729	0.441083744	0.192732091	0.074567051	0.477973654	0.958871097	Bacteria.Firmicutes.Negativicutes.Selenomonadales.Acidaminococcaceae.Phascolarctobacterium	IFT46
57647	ENSG00000118197	rs74744243	3.60E-07	1.00E-08	0.099120531	0.77705969	1.04663884	-0.990449393	-0.524297361	0.081179895	0.185022155	0.151160636	0.313443639	0.285528757	2.91E-05	3.56E-07	0.426695791	0.949345662	Bacteria.Firmicutes.Negativicutes.Selenomonadales.Acidaminococcaceae.Phascolarctobacterium	DDX59
57648	ENSG00000118200	rs10800716	0.855702309	0.875933212	0.217086204	0.339379046	-0.048412668	0.03466933	0.671512969	-0.39326354	0.265186645	0.221198987	0.538836533	0.408642828	0.47565744	0.382047147	0.512597679	0.924807977	Bacteria.Firmicutes.Negativicutes.Selenomonadales.Acidaminococcaceae.Phascolarctobacterium	CAMSAP2
57649	ENSG00000118242	rs7603645	0.684308487	0.502196351	0.286364473	0.335899455	-0.10984811	0.130962676	-0.553674426	0.367741823	0.268977665	0.194092878	0.515127326	0.379361489	0.428413579	0.26288149	0.555754016	0.924807977	Bacteria.Firmicutes.Negativicutes.Selenomonadales.Acidaminococcaceae.Phascolarctobacterium	MREG
57650	ENSG00000118292	rs11205355	0.514639714	0.392755202	0.362715339	0.323415217	-0.135793627	0.152059164	-0.327857055	0.33376583	0.207266839	0.176757754	0.357707656	0.335474416	0.373740548	0.22290105	0.595746968	0.924807977	Bacteria.Firmicutes.Negativicutes.Selenomonadales.Acidaminococcaceae.Phascolarctobacterium	C1orf54
57651	ENSG00000118307	rs12810577	0.100193054	0.010735135	0.711260784	0.946548358	0.366655223	-0.496408984	0.171788295	-0.026320581	0.219909262	0.189054048	0.462091833	0.391108098	0.174525652	0.020276472	0.699614555	0.964939944	Bacteria.Firmicutes.Negativicutes.Selenomonadales.Acidaminococcaceae.Phascolarctobacterium	DNAI7
57652	ENSG00000118514	rs7749106	0.006720756	0.00559079	0.095963997	0.075714256	0.517102591	-0.474233062	-0.583814718	0.483803972	0.184768762	0.165538245	0.345683651	0.268108572	0.036414751	0.01303803	0.426695791	0.860955274	Bacteria.Firmicutes.Negativicutes.Selenomonadales.Acidaminococcaceae.Phascolarctobacterium	ALDH8A1
57653	ENSG00000118518	rs9321073	0.857631736	0.822920551	0.605187455	0.358002548	-0.05058883	0.0407773	0.265857897	-0.305612575	0.280904643	0.181488654	0.511810431	0.330161557	0.476221484	0.366821491	0.669535659	0.924807977	Bacteria.Firmicutes.Negativicutes.Selenomonadales.Acidaminococcaceae.Phascolarctobacterium	RNF146
57654	ENSG00000118579	rs6847966	0.049678176	0.00752762	0.937356227	0.615177307	-0.592925835	0.517154238	0.036266393	-0.166399827	0.296542987	0.187550252	0.459689288	0.329445134	0.120671121	0.015978471	0.739551693	0.939187027	Bacteria.Firmicutes.Negativicutes.Selenomonadales.Acidaminococcaceae.Phascolarctobacterium	MED28
57655	ENSG00000118655	rs1217415	0.034980818	0.007055541	0.079884134	0.024503503	-0.596518527	0.514701448	0.93557162	-0.849482708	0.277068452	0.185076772	0.525968258	0.369032742	0.098205624	0.015331011	0.418121646	0.860955274	Bacteria.Firmicutes.Negativicutes.Selenomonadales.Acidaminococcaceae.Phascolarctobacterium	DCLRE1B
57656	ENSG00000118690	rs13195240	0.176329622	0.101487925	0.331669477	0.456911922	-0.287158399	0.322640124	-0.403169688	0.282516656	0.21009722	0.194262361	0.412259432	0.377523056	0.231715163	0.091576552	0.575718004	0.924807977	Bacteria.Firmicutes.Negativicutes.Selenomonadales.Acidaminococcaceae.Phascolarctobacterium	ARMC2
57657	ENSG00000118705	rs55732474	0.430999391	0.529211571	0.145789315	0.612256456	0.118544795	-0.207341427	-0.398837995	0.228329258	0.149612925	0.327785495	0.270960531	0.448339787	0.348516414	0.273664793	0.466995816	0.939187027	Bacteria.Firmicutes.Negativicutes.Selenomonadales.Acidaminococcaceae.Phascolarctobacterium	RPN2
57658	ENSG00000118804	rs7694850	0.261923755	0.21606915	0.450229473	0.556118852	-0.258502213	0.216733273	-0.26475622	0.168316949	0.228452244	0.173522467	0.348570888	0.284496501	0.280522584	0.15008913	0.62470178	0.926991286	Bacteria.Firmicutes.Negativicutes.Selenomonadales.Acidaminococcaceae.Phascolarctobacterium	STBD1
57659	ENSG00000118849	rs6441224	0.001753501	0.000100616	0.378761151	0.984490756	-0.668049792	0.633460649	-0.309617448	-0.005593724	0.204803182	0.15300587	0.349401345	0.286666876	0.014394523	0.000713528	0.603204379	0.966442709	Bacteria.Firmicutes.Negativicutes.Selenomonadales.Acidaminococcaceae.Phascolarctobacterium	RARRES1
57660	ENSG00000118898	rs2939962	0.095814428	0.046023657	0.571155127	0.684803602	0.437187954	-0.452656219	-0.259041753	0.146094535	0.258745171	0.222596918	0.45510103	0.358326507	0.170370109	0.054690503	0.659608711	0.946659209	Bacteria.Firmicutes.Negativicutes.Selenomonadales.Acidaminococcaceae.Phascolarctobacterium	PPL
57661	ENSG00000118961	rs12622106	0.017003346	0.000862202	0.663744799	0.766471833	0.373601972	-0.686114882	-0.124083786	-0.100254019	0.152574053	0.196520529	0.284131067	0.336174302	0.06435924	0.003379799	0.683742879	0.946714626	Bacteria.Firmicutes.Negativicutes.Selenomonadales.Acidaminococcaceae.Phascolarctobacterium	LDAH
57662	ENSG00000118997	rs13028754	0.147725872	0.121732943	0.187944905	0.121227375	-0.367834683	0.272748121	0.52194369	-0.431898424	0.251117791	0.173979509	0.392302572	0.275117159	0.214005974	0.102715532	0.489166228	0.860955274	Bacteria.Firmicutes.Negativicutes.Selenomonadales.Acidaminococcaceae.Phascolarctobacterium	DNAH7
57663	ENSG00000119041	rs72918690	0.39588281	0.482644156	0.078621178	0.147994948	0.131607383	-0.251111893	-0.499335206	0.885449731	0.154004933	0.355659159	0.2795144	0.604897404	0.335986765	0.255156201	0.417067814	0.864816733	Bacteria.Firmicutes.Negativicutes.Selenomonadales.Acidaminococcaceae.Phascolarctobacterium	GTF3C3
57664	ENSG00000119125	rs7847604	0.018473428	0.07462758	0.036679394	0.73934082	0.5003946	-0.416167501	-0.759995859	0.112051753	0.207128969	0.229747662	0.356365802	0.335353703	0.068720363	0.075321974	0.384666012	0.946659209	Bacteria.Firmicutes.Negativicutes.Selenomonadales.Acidaminococcaceae.Phascolarctobacterium	GDA
57665	ENSG00000119147	rs13014521	0.129152383	0.038344115	0.056287073	0.340372286	0.204951829	-0.617571292	-0.462801145	0.584959593	0.133373191	0.29220602	0.238192483	0.609095669	0.199263141	0.048517738	0.396212317	0.924807977	Bacteria.Firmicutes.Negativicutes.Selenomonadales.Acidaminococcaceae.Phascolarctobacterium	ECRG4
57666	ENSG00000119242	rs189119902	0.572419644	0.367777257	0.576087557	0.958149284	-0.109792269	0.303548358	-0.191805965	0.026881169	0.193527012	0.334722709	0.341352577	0.510312826	0.392289897	0.213223997	0.661611748	0.966442709	Bacteria.Firmicutes.Negativicutes.Selenomonadales.Acidaminococcaceae.Phascolarctobacterium	CCDC92
57667	ENSG00000119333	rs7849746	0.358182539	0.449821279	0.178484148	0.294546877	0.531241784	-0.236104569	-1.747172853	0.719981106	0.574131239	0.310567768	1.284765734	0.681413772	0.321308272	0.243675809	0.48309903	0.918287699	Bacteria.Firmicutes.Negativicutes.Selenomonadales.Acidaminococcaceae.Phascolarctobacterium	DYNC2I2
57668	ENSG00000119383	rs3739847	0.512095246	0.390667115	0.420585662	0.786529909	0.133507751	-0.158703422	-0.265040775	-0.098199285	0.202546523	0.183665028	0.327023014	0.36112876	0.373630492	0.222331076	0.616011877	0.950977248	Bacteria.Firmicutes.Negativicutes.Selenomonadales.Acidaminococcaceae.Phascolarctobacterium	PTPA
57669	ENSG00000119408	rs4838131	0.028959188	0.006469945	0.218014403	0.169839384	0.33328593	-0.881713279	-0.362092239	0.653944626	0.149268056	0.313509953	0.291144345	0.471180263	0.089147453	0.014461392	0.513082499	0.868590954	Bacteria.Firmicutes.Negativicutes.Selenomonadales.Acidaminococcaceae.Phascolarctobacterium	NEK6
57670	ENSG00000119411	rs818712	0.274045345	0.001577087	0.206078193	0.931462405	-0.159991371	0.771836798	-0.309497838	-0.036297157	0.145054926	0.234119482	0.242364027	0.420427813	0.285115256	0.005289007	0.504788775	0.962445251	Bacteria.Firmicutes.Negativicutes.Selenomonadales.Acidaminococcaceae.Phascolarctobacterium	BSPRY
57671	ENSG00000119414	rs459311	0.960471528	0.838313135	0.786188456	0.425859236	-0.010199515	0.038540731	-0.098996827	-0.247541479	0.205013618	0.188133399	0.363465553	0.308942161	0.506954285	0.371348631	0.71552328	0.924807977	Bacteria.Firmicutes.Negativicutes.Selenomonadales.Acidaminococcaceae.Phascolarctobacterium	PPP6C
57672	ENSG00000119471	rs7096	0.840191477	0.813264764	0.535120275	0.427161797	-0.049793668	0.047225958	0.293394484	-0.33074462	0.245961241	0.199128482	0.470578277	0.413953015	0.471209032	0.364600803	0.647006563	0.924807977	Bacteria.Firmicutes.Negativicutes.Selenomonadales.Acidaminococcaceae.Phascolarctobacterium	HSDL2
57673	ENSG00000119509	rs3813712	0.203688078	0.040513255	0.793172833	0.277199055	-0.301317208	0.36016335	0.123317059	-0.347524995	0.234700594	0.172361317	0.46842887	0.317176169	0.249548374	0.050440017	0.716386233	0.91349608	Bacteria.Firmicutes.Negativicutes.Selenomonadales.Acidaminococcaceae.Phascolarctobacterium	INVS
57674	ENSG00000119599	rs12587742	0.170004622	0.02925933	0.91718291	0.576717858	-0.223083693	0.481340226	-0.030495983	-0.251260348	0.160799403	0.215993772	0.29215799	0.447903623	0.228729131	0.040576703	0.738048421	0.929668069	Bacteria.Firmicutes.Negativicutes.Selenomonadales.Acidaminococcaceae.Phascolarctobacterium	DCAF4
57675	ENSG00000119632	rs2273514	0.163750021	0.04110728	0.996676191	0.297150277	0.202887017	-0.576714753	-0.001203049	-0.438468292	0.144070209	0.276836358	0.287700843	0.417242588	0.226426317	0.050725089	0.753512033	0.920342176	Bacteria.Firmicutes.Negativicutes.Selenomonadales.Acidaminococcaceae.Phascolarctobacterium	IFI27L2
57676	ENSG00000119636	rs7148979	0.173099388	0.036513617	0.052238931	0.145186609	0.225809429	-0.677101289	-0.556243304	0.918521139	0.163961123	0.317206363	0.281378521	0.623071606	0.229878069	0.047079777	0.394266305	0.864816733	Bacteria.Firmicutes.Negativicutes.Selenomonadales.Acidaminococcaceae.Phascolarctobacterium	BBOF1
57677	ENSG00000119640	rs175498	0.596471258	0.94864245	0.519079485	0.727671195	0.132291364	0.012611812	-0.276781597	-0.1148204	0.248640106	0.195056837	0.426974749	0.328332077	0.399468942	0.400854192	0.641030493	0.946659209	Bacteria.Firmicutes.Negativicutes.Selenomonadales.Acidaminococcaceae.Phascolarctobacterium	ACYP1
57678	ENSG00000119684	rs175080	0.415079744	0.327381037	0.338236378	0.205566315	0.178233725	-0.175083118	0.354071491	-0.38313927	0.217317009	0.177438595	0.367042676	0.29968909	0.342764541	0.197205337	0.580182878	0.874409769	Bacteria.Firmicutes.Negativicutes.Selenomonadales.Acidaminococcaceae.Phascolarctobacterium	MLH3
57679	ENSG00000119685	rs2359992	0.573156065	0.466117657	0.560888316	0.710470837	-0.278494575	0.203278527	-0.690418768	0.239791667	0.491837767	0.277301393	1.181247668	0.643168983	0.39263968	0.249130195	0.656530469	0.946659209	Bacteria.Firmicutes.Negativicutes.Selenomonadales.Acidaminococcaceae.Phascolarctobacterium	TTLL5
57680	ENSG00000119688	rs11621172	0.816645637	0.592315577	0.093802716	0.367829431	-0.102355477	0.132957648	-1.378689649	0.418966676	0.439692005	0.247085576	0.810901392	0.462045098	0.464697086	0.294956294	0.426695791	0.924807977	Bacteria.Firmicutes.Negativicutes.Selenomonadales.Acidaminococcaceae.Phascolarctobacterium	ABCD4
57681	ENSG00000119698	rs7155943	0.5051501	0.093832213	0.280888382	0.552755648	-0.112102459	0.329294526	-0.331275791	0.185814509	0.167299287	0.193698336	0.304696129	0.311408748	0.372354021	0.086673676	0.550769688	0.926991286	Bacteria.Firmicutes.Negativicutes.Selenomonadales.Acidaminococcaceae.Phascolarctobacterium	PPP4R4
57682	ENSG00000119699	rs3917196	0.722786707	0.108645795	0.781275841	0.918159324	0.056514254	-0.49574134	0.075889359	-0.062063315	0.158634737	0.30482265	0.272207429	0.60169953	0.442621572	0.095602466	0.714462691	0.960103895	Bacteria.Firmicutes.Negativicutes.Selenomonadales.Acidaminococcaceae.Phascolarctobacterium	TGFB3
57683	ENSG00000119711	rs1984511	0.686939085	0.582107999	0.300792832	0.294500053	0.115470117	-0.13662192	-0.515284084	0.423319069	0.285257614	0.24704034	0.494080681	0.400603897	0.429593647	0.291081015	0.56292089	0.918287699	Bacteria.Firmicutes.Negativicutes.Selenomonadales.Acidaminococcaceae.Phascolarctobacterium	ALDH6A1
57684	ENSG00000119718	rs76434335	0.684238601	0.274869455	0.018767451	0.268060028	-0.078253446	0.217021747	-0.859253894	0.384257622	0.191569057	0.197102335	0.356598747	0.344020098	0.428413579	0.176912603	0.364415038	0.911560989	Bacteria.Firmicutes.Negativicutes.Selenomonadales.Acidaminococcaceae.Phascolarctobacterium	EIF2B2
57685	ENSG00000119723	rs12880050	0.463844191	0.594088379	0.130951242	0.600820515	0.115267059	-0.149864225	-0.438372228	-0.255925855	0.156438975	0.279846545	0.286635431	0.486777733	0.359532401	0.295367717	0.454615169	0.939187027	Bacteria.Firmicutes.Negativicutes.Selenomonadales.Acidaminococcaceae.Phascolarctobacterium	COQ6
57686	ENSG00000119725	rs2336548	0.284210737	0.075216605	0.966036339	0.200001496	-0.221074083	0.366334969	0.016322938	-0.411875566	0.204757265	0.202657135	0.381895625	0.31817195	0.290411072	0.075695115	0.7449703	0.874409769	Bacteria.Firmicutes.Negativicutes.Selenomonadales.Acidaminococcaceae.Phascolarctobacterium	ZNF410
57687	ENSG00000119760	rs9678851	0.387564684	0.242587611	0.674770351	0.270378377	-0.200604402	0.203165093	0.166181105	-0.337471859	0.230634043	0.17230378	0.394274992	0.303613648	0.33172973	0.162643661	0.684914478	0.91349608	Bacteria.Firmicutes.Negativicutes.Selenomonadales.Acidaminococcaceae.Phascolarctobacterium	SUPT7L
57688	ENSG00000119782	rs116520786	0.048867423	0.002356072	0.004752828	0.503429192	0.269482015	-0.73673001	-0.672830128	0.272588852	0.13428266	0.232874754	0.230234617	0.405161304	0.119890806	0.006988239	0.349033832	0.926777467	Bacteria.Firmicutes.Negativicutes.Selenomonadales.Acidaminococcaceae.Phascolarctobacterium	FKBP1B
57689	ENSG00000119878	rs12105006	0.498053415	0.198565153	0.537957522	0.564732201	-0.133342922	0.250854836	-0.211121919	-0.19964125	0.195712927	0.193157971	0.340993927	0.344956404	0.369699221	0.141521421	0.647195976	0.928533196	Bacteria.Firmicutes.Negativicutes.Selenomonadales.Acidaminococcaceae.Phascolarctobacterium	CRIPT
57690	ENSG00000119899	rs598121	0.000625761	0.000730219	0.052461626	0.149550955	1.867490838	-1.002239134	-1.615366597	0.670633958	0.519889698	0.282818433	0.817936309	0.459931831	0.006996791	0.003021875	0.394266305	0.864816733	Bacteria.Firmicutes.Negativicutes.Selenomonadales.Acidaminococcaceae.Phascolarctobacterium	SLC17A5
57691	ENSG00000119906	rs1408343	0.356566058	0.480059786	0.825292086	0.894641635	0.159696291	-0.1610469	-0.067938994	-0.049805261	0.172006238	0.226751194	0.306552838	0.374631447	0.321308272	0.254144139	0.722421591	0.958871097	Bacteria.Firmicutes.Negativicutes.Selenomonadales.Acidaminococcaceae.Phascolarctobacterium	SLF2
57692	ENSG00000119927	rs2803621	0.504393249	0.560458327	0.34097193	0.242501188	0.244631265	-0.134866262	0.550714428	-0.443634918	0.364432241	0.230491027	0.574155045	0.37617586	0.372119433	0.283710624	0.580551341	0.89566392	Bacteria.Firmicutes.Negativicutes.Selenomonadales.Acidaminococcaceae.Phascolarctobacterium	GPAM
57693	ENSG00000119943	rs11189591	0.00016896	8.47E-08	0.799667802	0.432615502	-0.625924594	1.035284721	-0.066661301	-0.241839498	0.156922868	0.171900389	0.261619324	0.306298722	0.002716671	2.17E-06	0.716516145	0.924807977	Bacteria.Firmicutes.Negativicutes.Selenomonadales.Acidaminococcaceae.Phascolarctobacterium	PYROXD2
57694	ENSG00000119977	rs7476667	0.779424222	0.63379607	0.076543941	0.086920828	-0.053485566	0.086645391	-0.742969648	0.670390007	0.190193644	0.181034524	0.412923291	0.385782709	0.45537512	0.309232331	0.414495346	0.860955274	Bacteria.Firmicutes.Negativicutes.Selenomonadales.Acidaminococcaceae.Phascolarctobacterium	TCTN3
57695	ENSG00000119979	rs11198795	0.336289448	0.42167602	0.994010741	0.743553359	-0.248815753	0.157846412	-0.003345497	-0.107596654	0.256886372	0.195220309	0.443995387	0.327512406	0.311858019	0.234119448	0.75249489	0.946659209	Bacteria.Firmicutes.Negativicutes.Selenomonadales.Acidaminococcaceae.Phascolarctobacterium	DENND10
57696	ENSG00000120253	rs9322217	0.023325799	0.019877432	0.097656386	0.143884227	0.512677921	-0.487363653	-0.643630702	0.54517514	0.220787613	0.204204278	0.383079877	0.368598204	0.078923861	0.030765548	0.426695791	0.864816733	Bacteria.Firmicutes.Negativicutes.Selenomonadales.Acidaminococcaceae.Phascolarctobacterium	NUP43
57697	ENSG00000120314	rs2530242	0.58169126	0.11556567	0.319779614	0.940776091	-0.106549166	0.286698299	-0.349133706	-0.026877616	0.192449612	0.179786183	0.348274687	0.360396219	0.394183989	0.099502858	0.568216397	0.963763816	Bacteria.Firmicutes.Negativicutes.Selenomonadales.Acidaminococcaceae.Phascolarctobacterium	WDR55
57698	ENSG00000120322	rs2910315	0.008287569	0.000913082	0.038032645	0.420292116	-0.397849884	0.631637638	0.584230781	-0.261521707	0.146153531	0.181864981	0.275970284	0.322476188	0.042050677	0.00352282	0.384666012	0.924807977	Bacteria.Firmicutes.Negativicutes.Selenomonadales.Acidaminococcaceae.Phascolarctobacterium	PCDHB8
57699	ENSG00000120332	rs12043708	0.067160703	0.025822388	0.106724227	0.599776537	-0.293572967	0.471584069	0.46918628	-0.207605769	0.15772743	0.206801255	0.28689239	0.393739769	0.138233088	0.037371674	0.430092598	0.93839943	Bacteria.Firmicutes.Negativicutes.Selenomonadales.Acidaminococcaceae.Phascolarctobacterium	TNN
57700	ENSG00000120437	rs11758384	0.148392478	0.012305762	0.697363026	0.357135319	-0.2955355	0.477536689	-0.140003763	-0.30167522	0.202097038	0.185524532	0.358447743	0.325316773	0.214005974	0.022298223	0.694809163	0.924807977	Bacteria.Firmicutes.Negativicutes.Selenomonadales.Acidaminococcaceae.Phascolarctobacterium	ACAT2
57701	ENSG00000120438	rs3465	0.634148048	0.096790889	0.13839664	0.853437252	-0.098630163	0.318900508	-0.548718113	-0.061567665	0.206289503	0.189304231	0.365824833	0.331973246	0.41470887	0.088828119	0.461678989	0.957114645	Bacteria.Firmicutes.Negativicutes.Selenomonadales.Acidaminococcaceae.Phascolarctobacterium	TCP1
57702	ENSG00000120451	rs7110591	0.082002879	0.063253837	0.550240127	0.923728082	0.563066896	-0.417866242	-0.291342227	0.030906165	0.318818607	0.221182116	0.485178895	0.321586118	0.155952773	0.06773174	0.653504388	0.961034223	Bacteria.Firmicutes.Negativicutes.Selenomonadales.Acidaminococcaceae.Phascolarctobacterium	SNX19
57703	ENSG00000120457	rs113642750	0.425986116	0.079262721	0.435628898	0.703550953	0.142808264	-0.58658545	0.23670432	0.268676254	0.178279827	0.329075487	0.301776112	0.702997811	0.34638612	0.078069017	0.621439216	0.946659209	Bacteria.Firmicutes.Negativicutes.Selenomonadales.Acidaminococcaceae.Phascolarctobacterium	KCNJ5
57704	ENSG00000120539	rs7924231	0.049805724	0.017270079	0.252113678	0.363279232	-0.539006883	0.449759896	-0.614675975	0.333054241	0.269731301	0.184137306	0.532026807	0.363807981	0.120671121	0.028066483	0.534802793	0.924807977	Bacteria.Firmicutes.Negativicutes.Selenomonadales.Acidaminococcaceae.Phascolarctobacterium	MASTL
57705	ENSG00000120645	rs56204927	0.06082182	0.03120979	0.272674093	0.255380745	0.564869579	-0.456259056	-0.516522464	0.382654192	0.296146363	0.20725928	0.466952023	0.333512429	0.132361454	0.042525583	0.546155655	0.906870065	Bacteria.Firmicutes.Negativicutes.Selenomonadales.Acidaminococcaceae.Phascolarctobacterium	IQSEC3
57706	ENSG00000120647	rs2369279	0.669781465	0.468822164	0.92207586	0.687484979	-0.156523898	0.154788537	-0.065400091	-0.156529566	0.365399963	0.212445728	0.666029407	0.387405056	0.425150095	0.250147217	0.738134279	0.946659209	Bacteria.Firmicutes.Negativicutes.Selenomonadales.Acidaminococcaceae.Phascolarctobacterium	CCDC77
57707	ENSG00000120675	rs11618553	0.000665634	2.53E-07	0.096966163	0.752684338	0.453157011	-0.923119589	-0.371831209	-0.107624835	0.126835493	0.160655376	0.22084306	0.340135679	0.007316479	5.65E-06	0.426695791	0.946659209	Bacteria.Firmicutes.Negativicutes.Selenomonadales.Acidaminococcaceae.Phascolarctobacterium	DNAJC15
57708	ENSG00000120688	rs3794330	0.660807134	0.945917924	0.546941171	0.194973929	0.077937546	-0.018248484	-0.178706887	-0.620671572	0.176814229	0.26799577	0.29515249	0.47404972	0.423042166	0.400588744	0.651441431	0.874409769	Bacteria.Firmicutes.Negativicutes.Selenomonadales.Acidaminococcaceae.Phascolarctobacterium	WBP4
57709	ENSG00000120693	rs61947049	0.031414662	0.044498412	0.022244236	0.034532056	0.33000454	-0.450940328	-0.669797528	0.919485497	0.150095307	0.220139056	0.286075218	0.425987307	0.093026495	0.053444162	0.367388166	0.860955274	Bacteria.Firmicutes.Negativicutes.Selenomonadales.Acidaminococcaceae.Phascolarctobacterium	SMAD9
57710	ENSG00000120699	rs9576155	0.317302763	0.639346223	0.015164416	0.123175058	0.197736989	-0.095414806	-0.926717081	0.606112519	0.19623586	0.202671524	0.37165624	0.388146338	0.304189052	0.311077001	0.359933146	0.860955274	Bacteria.Firmicutes.Negativicutes.Selenomonadales.Acidaminococcaceae.Phascolarctobacterium	EXOSC8
57711	ENSG00000120742	rs6440682	0.548085412	0.57152778	0.511581186	0.701216217	0.311161275	-0.165468153	-0.687887231	0.219714562	0.515388721	0.290987333	1.04232914	0.570166672	0.383983	0.286963305	0.640346117	0.946659209	Bacteria.Firmicutes.Negativicutes.Selenomonadales.Acidaminococcaceae.Phascolarctobacterium	SERP1
57712	ENSG00000120784	rs7259272	0.439331917	0.550736774	0.686716659	0.519509143	-0.167641245	0.121833723	0.145050482	0.210362095	0.215469022	0.203146142	0.35806403	0.324848252	0.351899521	0.280885621	0.690158459	0.926777467	Bacteria.Firmicutes.Negativicutes.Selenomonadales.Acidaminococcaceae.Phascolarctobacterium	ZFP30
57713	ENSG00000120805	rs17500203	0.615839916	0.319908837	0.857746933	0.083256821	-0.085137866	0.185401332	0.056234277	-0.664782234	0.168876495	0.184994931	0.312507778	0.377987551	0.407047656	0.194658389	0.728909438	0.860955274	Bacteria.Firmicutes.Negativicutes.Selenomonadales.Acidaminococcaceae.Phascolarctobacterium	ARL1
57714	ENSG00000120832	rs10861681	0.480953104	0.748073624	0.066391188	0.223012471	0.11284601	-0.059314553	-0.535104268	0.519372938	0.159210148	0.183906183	0.286662979	0.422207356	0.364657973	0.344278223	0.405201472	0.890535285	Bacteria.Firmicutes.Negativicutes.Selenomonadales.Acidaminococcaceae.Phascolarctobacterium	MTERF2
57715	ENSG00000120860	rs11111146	0.052662902	0.007695915	0.340293765	0.462300551	0.32748429	-0.645326784	-0.25657925	-0.309806669	0.165966153	0.234721359	0.26712225	0.419011135	0.123890758	0.016116431	0.580551341	0.926245412	Bacteria.Firmicutes.Negativicutes.Selenomonadales.Acidaminococcaceae.Phascolarctobacterium	WASHC3
57716	ENSG00000120889	rs569815750	0.678672661	0.744269113	0.256813142	0.019550019	0.077665386	-0.066201384	0.392950113	-0.826976435	0.186642061	0.202094749	0.343529637	0.345539435	0.427744061	0.343696112	0.536080379	0.860955274	Bacteria.Firmicutes.Negativicutes.Selenomonadales.Acidaminococcaceae.Phascolarctobacterium	TNFRSF10B
57717	ENSG00000120896	rs55893847	0.888127991	0.55560125	0.621969188	0.802343259	0.019233847	-0.128245374	-0.132369528	0.092785298	0.136199821	0.216481284	0.267201827	0.369183638	0.484408865	0.282535333	0.674552024	0.951214971	Bacteria.Firmicutes.Negativicutes.Selenomonadales.Acidaminococcaceae.Phascolarctobacterium	SORBS3
57718	ENSG00000120899	rs2271920	0.861406947	0.189787338	0.114165212	0.633849336	-0.033170567	0.28180732	-0.553045092	-0.159335421	0.189258046	0.21270768	0.345449131	0.332963452	0.477437902	0.137847174	0.439845331	0.943815316	Bacteria.Firmicutes.Negativicutes.Selenomonadales.Acidaminococcaceae.Phascolarctobacterium	PTK2B
57719	ENSG00000120907	rs371756134	0.566574205	0.075860226	0.085944265	0.522989121	0.095841303	-0.348409499	0.533782898	-0.220035383	0.166391156	0.193175916	0.306197279	0.342645121	0.390701372	0.076160192	0.422956	0.926777467	Bacteria.Firmicutes.Negativicutes.Selenomonadales.Acidaminococcaceae.Phascolarctobacterium	ADRA1A
57720	ENSG00000120913	rs2443499	0.50758611	0.313578079	0.769807632	0.550860216	-0.222205681	0.211078964	-0.150093716	-0.217294894	0.333526882	0.207858134	0.510813124	0.362431147	0.373215372	0.19228127	0.712375466	0.926991286	Bacteria.Firmicutes.Negativicutes.Selenomonadales.Acidaminococcaceae.Phascolarctobacterium	PDLIM2
57721	ENSG00000120915	rs4149259	0.150281083	0.016291814	0.321105596	0.22811213	-0.216712942	0.530296786	-0.270707001	0.525893648	0.148896113	0.215090452	0.270787491	0.43228647	0.215081113	0.027097643	0.568812705	0.892196462	Bacteria.Firmicutes.Negativicutes.Selenomonadales.Acidaminococcaceae.Phascolarctobacterium	EPHX2
57722	ENSG00000121310	rs501006	0.923281641	0.746557561	0.471879178	0.436187741	0.016918785	0.041480399	-0.198062117	-0.156890586	0.175016397	0.127813905	0.273724454	0.200265839	0.495115538	0.344086114	0.631834848	0.924807977	Bacteria.Firmicutes.Negativicutes.Selenomonadales.Acidaminococcaceae.Phascolarctobacterium	ECHDC2
57723	ENSG00000121350	rs9669356	0.007100381	0.003445491	0.884717976	0.973081184	0.592188334	-0.570536893	-0.06961907	-0.013145511	0.213116043	0.188022386	0.478307698	0.388089855	0.037743329	0.009095542	0.733746948	0.966442709	Bacteria.Firmicutes.Negativicutes.Selenomonadales.Acidaminococcaceae.Phascolarctobacterium	PYROXD1
57724	ENSG00000121380	rs4508290	0.335082398	0.292283253	0.33487259	0.702813497	0.161839401	-0.239123982	-0.296773488	-0.137516385	0.166669076	0.225247103	0.30549633	0.358876557	0.311474158	0.184021065	0.57810934	0.946659209	Bacteria.Firmicutes.Negativicutes.Selenomonadales.Acidaminococcaceae.Phascolarctobacterium	BCL2L14
57725	ENSG00000121390	rs17086752	0.298958467	0.811887672	0.084067176	0.452594272	0.156998626	-0.074853067	-0.478998084	-0.339844026	0.149963331	0.313263182	0.273084098	0.449784024	0.296450023	0.364391837	0.422928791	0.924807977	Bacteria.Firmicutes.Negativicutes.Selenomonadales.Acidaminococcaceae.Phascolarctobacterium	PSPC1
57726	ENSG00000121417	rs10408931	0.264880785	0.077808258	0.613571473	0.05420945	-0.15539544	0.350085715	0.113795755	-0.622260448	0.138192647	0.195422003	0.224276039	0.317465334	0.281831031	0.077172377	0.672300016	0.860955274	Bacteria.Firmicutes.Negativicutes.Selenomonadales.Acidaminococcaceae.Phascolarctobacterium	ZNF211
57727	ENSG00000121454	rs7536561	0.582846791	0.989567776	0.213641762	0.846004913	0.125158065	-0.002538062	-0.465967234	0.060641228	0.226756151	0.193378296	0.371073199	0.311007082	0.394286869	0.410263036	0.510050512	0.957114645	Bacteria.Firmicutes.Negativicutes.Selenomonadales.Acidaminococcaceae.Phascolarctobacterium	LHX4
57728	ENSG00000121690	rs17336103	0.406369276	0.085272375	0.627892254	0.905117165	-0.1161703	0.359032462	-0.117450922	-0.044326559	0.139018596	0.205502425	0.241186662	0.370442188	0.340045899	0.081567905	0.674708194	0.958871097	Bacteria.Firmicutes.Negativicutes.Selenomonadales.Acidaminococcaceae.Phascolarctobacterium	DEPDC7
57729	ENSG00000121691	rs2420388	0.056839185	0.001857588	0.457160258	0.407928909	0.308957459	-0.781393431	-0.213256507	0.383275929	0.159378597	0.240957783	0.285129649	0.460193924	0.128669423	0.005866612	0.627570108	0.924807977	Bacteria.Firmicutes.Negativicutes.Selenomonadales.Acidaminococcaceae.Phascolarctobacterium	CAT
57730	ENSG00000121716	rs705866	0.012198236	5.51E-11	0.007597438	0.026296349	-0.18513757	0.830422001	-0.328149259	0.632915119	0.071833126	0.106162134	0.119151844	0.278465319	0.052973498	5.06E-09	0.349033832	0.860955274	Bacteria.Firmicutes.Negativicutes.Selenomonadales.Acidaminococcaceae.Phascolarctobacterium	PILRB
57731	ENSG00000121766	rs61780773	0.395721093	0.1708731	0.279744222	0.813041814	0.136508058	-0.395344658	-0.297609899	-0.157757042	0.159684656	0.285553566	0.273075196	0.664374825	0.335986765	0.128332383	0.549974457	0.955260147	Bacteria.Firmicutes.Negativicutes.Selenomonadales.Acidaminococcaceae.Phascolarctobacterium	ZCCHC17
57732	ENSG00000121871	rs62282374	0.187522092	0.121260665	0.911123848	0.427049794	0.185657653	-0.433237264	-0.028352732	-0.428708638	0.139408355	0.275995134	0.25303642	0.536432108	0.23954779	0.102427826	0.73775508	0.924807977	Bacteria.Firmicutes.Negativicutes.Selenomonadales.Acidaminococcaceae.Phascolarctobacterium	SLITRK3
57733	ENSG00000121988	rs4954261	0.036717623	0.212086875	0.054913925	0.818106288	0.320067082	-0.414655414	-0.538920646	-0.128322856	0.150112578	0.32907734	0.275772295	0.555749274	0.100755314	0.148514568	0.396212317	0.957096286	Bacteria.Firmicutes.Negativicutes.Selenomonadales.Acidaminococcaceae.Phascolarctobacterium	ZRANB3
57734	ENSG00000122008	rs2287711	0.784816442	0.397417257	0.346676236	0.763217343	0.047493613	-0.175332069	0.283960551	-0.126117305	0.173231968	0.205842354	0.299591804	0.41690782	0.457015839	0.224566631	0.58425564	0.946659209	Bacteria.Firmicutes.Negativicutes.Selenomonadales.Acidaminococcaceae.Phascolarctobacterium	POLK
57735	ENSG00000122034	rs1049302	0.456319445	0.326735121	0.351084496	0.097107961	-0.310344603	0.242227263	0.550930174	-0.614065182	0.414161463	0.245156097	0.586634173	0.364872032	0.357114501	0.197044492	0.586294717	0.860955274	Bacteria.Firmicutes.Negativicutes.Selenomonadales.Acidaminococcaceae.Phascolarctobacterium	GTF3A
57736	ENSG00000122085	rs16843274	0.299387218	0.236574097	0.249867145	0.342958474	0.136462067	-0.227491044	-0.284372427	-0.359189138	0.130463694	0.190455533	0.244960087	0.376032596	0.29657286	0.160056308	0.533146436	0.924807977	Bacteria.Firmicutes.Negativicutes.Selenomonadales.Acidaminococcaceae.Phascolarctobacterium	MTERF4
57737	ENSG00000122176	rs4971252	0.000514696	0.000304436	0.469111922	0.419669706	-1.686603855	1.018860187	0.481152286	-0.326073188	0.461734998	0.267198917	0.660809046	0.401532393	0.006181234	0.001577953	0.630647179	0.924807977	Bacteria.Firmicutes.Negativicutes.Selenomonadales.Acidaminococcaceae.Phascolarctobacterium	FMOD
57738	ENSG00000122335	rs12662156	0.407957413	0.15014051	0.506910503	0.966001903	-0.126519021	0.507049942	-0.20183049	0.019152476	0.151918863	0.348254837	0.302460886	0.447642062	0.340549983	0.117355179	0.639394529	0.966442709	Bacteria.Firmicutes.Negativicutes.Selenomonadales.Acidaminococcaceae.Phascolarctobacterium	SERAC1
57739	ENSG00000122376	rs11528425	0.084277081	0.000641906	0.187537962	0.068935132	0.291914645	-0.888986306	-0.396833041	0.885675066	0.166540229	0.248033371	0.297988567	0.478998708	0.158419548	0.002728791	0.489166228	0.860955274	Bacteria.Firmicutes.Negativicutes.Selenomonadales.Acidaminococcaceae.Phascolarctobacterium	SHLD2
57740	ENSG00000122378	rs34782759	0.914184601	0.908255988	0.59431659	0.785034647	-0.017402737	0.034243569	0.151560324	-0.17168467	0.160874894	0.29601519	0.283189273	0.626868322	0.492644798	0.390146161	0.66513839	0.950977248	Bacteria.Firmicutes.Negativicutes.Selenomonadales.Acidaminococcaceae.Phascolarctobacterium	PRXL2A
57741	ENSG00000122386	rs12032	0.828496354	0.245970425	0.077640355	0.565279283	-0.044034023	0.256437801	-0.589201401	0.204847757	0.20246324	0.219065946	0.328708874	0.354451943	0.467344398	0.164417087	0.415090993	0.928533196	Bacteria.Firmicutes.Negativicutes.Selenomonadales.Acidaminococcaceae.Phascolarctobacterium	ZNF205
57742	ENSG00000122406	rs374739094	0.514113573	0.754525399	0.400378941	0.432202899	0.099267983	-0.080502151	-0.233798596	-0.312536984	0.151326374	0.256391403	0.276221659	0.395483365	0.373740548	0.346124339	0.609271561	0.924807977	Bacteria.Firmicutes.Negativicutes.Selenomonadales.Acidaminococcaceae.Phascolarctobacterium	RPL5
57743	ENSG00000122481	rs3820345	0.002595327	0.00349551	0.687616774	0.442152649	1.193664687	-0.655514141	0.351034567	-0.36548649	0.381234057	0.216381026	0.869185396	0.472681005	0.019495394	0.009196462	0.69054393	0.924807977	Bacteria.Firmicutes.Negativicutes.Selenomonadales.Acidaminococcaceae.Phascolarctobacterium	RWDD3
57744	ENSG00000122482	rs165020	0.813228479	0.75096627	0.289777923	0.301188164	-0.074677356	0.067738318	-1.101633884	0.603524056	0.314815084	0.212550885	1.032283357	0.57916702	0.463901711	0.345202157	0.557683371	0.920838792	Bacteria.Firmicutes.Negativicutes.Selenomonadales.Acidaminococcaceae.Phascolarctobacterium	ZNF644
57745	ENSG00000122483	rs558667	0.784729054	0.709638857	0.577484304	0.935602465	0.045697426	0.088562891	-0.178284452	-0.03941279	0.166611003	0.236829716	0.318456523	0.485936888	0.457015839	0.332036092	0.661611748	0.962445251	Bacteria.Firmicutes.Negativicutes.Selenomonadales.Acidaminococcaceae.Phascolarctobacterium	CCDC18
57746	ENSG00000122490	rs78981554	0.512763522	0.053819904	0.57984679	0.750489642	0.092330764	-0.490416709	-0.134719833	0.163116436	0.140299191	0.249784258	0.242145392	0.510818554	0.373668941	0.061022415	0.662106588	0.946659209	Bacteria.Firmicutes.Negativicutes.Selenomonadales.Acidaminococcaceae.Phascolarctobacterium	SLC66A2
57747	ENSG00000122512	rs7776504	0.813301881	0.927705972	0.256114678	0.470554199	0.051488334	0.021281987	-0.510397737	0.3240623	0.217144804	0.233666067	0.445544845	0.446516939	0.463901711	0.396145635	0.536080379	0.926777467	Bacteria.Firmicutes.Negativicutes.Selenomonadales.Acidaminococcaceae.Phascolarctobacterium	PMS2
57748	ENSG00000122550	rs10256996	0.185692853	0.090355284	0.515014416	0.526407709	-0.24930929	0.307851653	-0.212621234	0.198297644	0.186417652	0.179118058	0.324822007	0.311359264	0.237992379	0.084462149	0.640445578	0.926991286	Bacteria.Firmicutes.Negativicutes.Selenomonadales.Acidaminococcaceae.Phascolarctobacterium	KLHL7
57749	ENSG00000122565	rs972158	0.365095374	0.436218915	0.005157637	0.012974278	0.208047601	-0.1398672	-1.558813684	0.92300076	0.228125921	0.178548217	0.538734101	0.361430086	0.324512612	0.239325292	0.349033832	0.860955274	Bacteria.Firmicutes.Negativicutes.Selenomonadales.Acidaminococcaceae.Phascolarctobacterium	CBX3
57750	ENSG00000122592	rs10238095	0.103500689	0.122075286	0.170550824	0.218162773	0.877829603	-0.453617451	-0.907531014	0.469169106	0.531713239	0.289622235	0.654999885	0.377363739	0.176996889	0.102782042	0.480171046	0.886117601	Bacteria.Firmicutes.Negativicutes.Selenomonadales.Acidaminococcaceae.Phascolarctobacterium	HOXA7
57751	ENSG00000122642	rs10142	0.039278999	0.02210259	0.440687864	0.482345601	-0.42707565	0.405934193	-0.270788937	0.213381109	0.203075395	0.173185901	0.349082867	0.302012877	0.105730121	0.033127076	0.622456789	0.926777467	Bacteria.Firmicutes.Negativicutes.Selenomonadales.Acidaminococcaceae.Phascolarctobacterium	FKBP9
57752	ENSG00000122674	rs28615217	0.002989461	1.78E-06	0.045415496	0.034568981	-0.462901324	0.953789856	-0.532257346	0.765321656	0.150143349	0.181861578	0.260985002	0.354639895	0.021541143	2.92E-05	0.391861389	0.860955274	Bacteria.Firmicutes.Negativicutes.Selenomonadales.Acidaminococcaceae.Phascolarctobacterium	CCZ1
57753	ENSG00000122692	rs3780501	0.768144069	0.96358579	0.34241541	0.894114143	0.069033392	0.008850807	-0.396224165	0.0534747	0.233204993	0.193131349	0.414334642	0.400216839	0.45256662	0.404013265	0.581272884	0.958871097	Bacteria.Firmicutes.Negativicutes.Selenomonadales.Acidaminococcaceae.Phascolarctobacterium	SMU1
57754	ENSG00000122696	rs7033893	0.00017273	1.64E-06	0.166631608	0.054609574	-0.71305902	1.1874297	0.485158507	-0.805255904	0.179060192	0.225510165	0.346902868	0.411527292	0.002732137	2.72E-05	0.477973654	0.860955274	Bacteria.Firmicutes.Negativicutes.Selenomonadales.Acidaminococcaceae.Phascolarctobacterium	SLC25A51
57755	ENSG00000122707	rs10972735	0.328884511	0.640437931	0.02869547	0.309421027	-0.137270658	0.117143972	0.576774197	-0.394776784	0.139553682	0.249641215	0.257877462	0.38540142	0.309237142	0.311077001	0.372965558	0.924807977	Bacteria.Firmicutes.Negativicutes.Selenomonadales.Acidaminococcaceae.Phascolarctobacterium	RECK
57756	ENSG00000122711	rs706102	0.94169056	0.176834976	0.025535267	0.273940407	0.009921912	0.37573086	-0.547197275	0.621570845	0.135131185	0.275226335	0.23947584	0.563417984	0.500369548	0.131572268	0.367737157	0.91349608	Bacteria.Firmicutes.Negativicutes.Selenomonadales.Acidaminococcaceae.Phascolarctobacterium	SPINK4
57757	ENSG00000122729	rs10970964	0.747910241	0.268121007	0.964793661	0.094040217	-0.061818019	0.249313483	-0.014570745	-0.629409078	0.191539553	0.22323534	0.328860531	0.370471814	0.448409095	0.173571616	0.744622724	0.860955274	Bacteria.Firmicutes.Negativicutes.Selenomonadales.Acidaminococcaceae.Phascolarctobacterium	ACO1
57758	ENSG00000122756	rs6476455	0.691987718	0.382228082	0.06796151	0.112102117	0.079486979	-0.147833066	0.693828059	-0.46825748	0.199766005	0.168054511	0.373889403	0.290786396	0.430632101	0.218676624	0.40644551	0.860955274	Bacteria.Firmicutes.Negativicutes.Selenomonadales.Acidaminococcaceae.Phascolarctobacterium	CNTFR
57759	ENSG00000122783	rs76510925	0.611163969	0.153136304	0.274736521	0.935302934	-0.10750483	0.264067456	-0.415254579	-0.027785097	0.210444981	0.182721746	0.377034913	0.340984583	0.405442305	0.119159505	0.547077416	0.962445251	Bacteria.Firmicutes.Negativicutes.Selenomonadales.Acidaminococcaceae.Phascolarctobacterium	CYREN
57760	ENSG00000122863	rs1871452	0.471716501	0.494918697	0.538677706	0.673465253	0.203903772	-0.130741501	-0.334096051	0.175848033	0.28169387	0.19049784	0.540575926	0.415438853	0.361600552	0.259806471	0.647195976	0.946659209	Bacteria.Firmicutes.Negativicutes.Selenomonadales.Acidaminococcaceae.Phascolarctobacterium	CHST3
57761	ENSG00000122873	rs2590370	0.150161048	0.069671475	0.304785377	0.897842408	0.286760032	-0.393111483	-0.333623857	0.054055065	0.196964185	0.213183405	0.322569741	0.419412853	0.215081113	0.072080629	0.56292089	0.958871097	Bacteria.Firmicutes.Negativicutes.Selenomonadales.Acidaminococcaceae.Phascolarctobacterium	CISD1
57762	ENSG00000122882	rs12259758	0.922366106	0.562160133	0.261578002	0.99807756	0.016037839	0.147961662	-0.325300155	0.001345221	0.163940717	0.253975867	0.28727486	0.556205898	0.49479272	0.284064831	0.540106988	0.966638101	Bacteria.Firmicutes.Negativicutes.Selenomonadales.Acidaminococcaceae.Phascolarctobacterium	ECD
57763	ENSG00000122958	rs10762256	0.963166364	0.901302778	0.158572565	0.30451424	0.021349888	0.03231977	-1.003537791	0.429068121	0.460562117	0.259609655	0.703728217	0.414617208	0.507227017	0.388121127	0.477260541	0.923275158	Bacteria.Firmicutes.Negativicutes.Selenomonadales.Acidaminococcaceae.Phascolarctobacterium	VPS26A
57764	ENSG00000122970	rs531190544	0.862562086	0.95664619	0.47637997	0.368935285	-0.028152814	0.016470029	-0.22422314	0.431714574	0.161992855	0.301816797	0.313063062	0.477211215	0.477482093	0.402835784	0.633738652	0.924807977	Bacteria.Firmicutes.Negativicutes.Selenomonadales.Acidaminococcaceae.Phascolarctobacterium	IFT81
57765	ENSG00000123066	rs7310254	0.75930067	0.440900515	0.979890651	0.619498224	-0.054240264	0.162210433	-0.00875435	-0.167799138	0.176292426	0.209208546	0.34599827	0.336328187	0.450380494	0.241019147	0.748164474	0.939187027	Bacteria.Firmicutes.Negativicutes.Selenomonadales.Acidaminococcaceae.Phascolarctobacterium	MED13L
57766	ENSG00000123106	rs1581076	0.267518751	0.334273057	0.438788272	0.851307623	0.320037748	-0.217151051	-0.393724655	0.073386464	0.286198033	0.223254542	0.505450146	0.389966016	0.282300617	0.200197456	0.622456789	0.957114645	Bacteria.Firmicutes.Negativicutes.Selenomonadales.Acidaminococcaceae.Phascolarctobacterium	CCDC91
57767	ENSG00000123178	rs9670083	0.835257946	0.49197642	0.579735285	0.081410522	0.027276862	0.208488391	-0.136022074	-0.760942498	0.130644753	0.301711133	0.244413952	0.430004524	0.469796404	0.258525366	0.662106588	0.860955274	Bacteria.Firmicutes.Negativicutes.Selenomonadales.Acidaminococcaceae.Phascolarctobacterium	SPRYD7
57768	ENSG00000123179	rs9562915	0.045154056	0.0210942	0.711787416	0.40153054	0.302792302	-0.529574183	-0.115459176	-0.307390496	0.148284281	0.224131323	0.311167353	0.364060802	0.11635618	0.031982514	0.699614555	0.924807977	Bacteria.Firmicutes.Negativicutes.Selenomonadales.Acidaminococcaceae.Phascolarctobacterium	EBPL
57769	ENSG00000123191	rs9535825	0.103063685	0.092580683	0.441146786	0.763016536	0.440978383	-0.312331625	-0.339627209	0.091198089	0.266761351	0.183004113	0.438266501	0.301211346	0.176820351	0.085856578	0.622456789	0.946659209	Bacteria.Firmicutes.Negativicutes.Selenomonadales.Acidaminococcaceae.Phascolarctobacterium	ATP7B
57770	ENSG00000123268	rs6580761	0.265424943	0.209909952	0.737658357	0.790469825	-0.286518408	0.222645339	-0.13846439	0.079945404	0.255092926	0.175844258	0.411642037	0.299667156	0.281831031	0.147717601	0.706635358	0.950977248	Bacteria.Firmicutes.Negativicutes.Selenomonadales.Acidaminococcaceae.Phascolarctobacterium	ATF1
57771	ENSG00000123353	rs4759013	0.924467011	0.163030101	0.015363814	0.399411857	-0.01470668	0.324682728	-0.677942748	0.402360932	0.154528271	0.230157667	0.272442337	0.474390094	0.495478059	0.124620561	0.359933146	0.924807977	Bacteria.Firmicutes.Negativicutes.Selenomonadales.Acidaminococcaceae.Phascolarctobacterium	ORMDL2
57772	ENSG00000123384	rs715948	0.902300633	0.503184494	0.057408381	0.073128368	-0.035442551	0.121171777	-0.918334637	0.602188726	0.287616448	0.179999597	0.474848002	0.330677626	0.488512145	0.263049411	0.396212317	0.860955274	Bacteria.Firmicutes.Negativicutes.Selenomonadales.Acidaminococcaceae.Phascolarctobacterium	LRP1
57773	ENSG00000123415	rs2233921	0.426945905	0.3772948	0.161662923	0.895665182	0.167177629	-0.148719093	-0.441026316	0.039443711	0.209137845	0.167310276	0.311598976	0.299620644	0.346811042	0.216728468	0.477973654	0.958871097	Bacteria.Firmicutes.Negativicutes.Selenomonadales.Acidaminococcaceae.Phascolarctobacterium	SMUG1
57774	ENSG00000123427	rs10747783	0.005288726	3.90E-05	0.930924357	0.335236511	-0.429407812	0.859603445	0.022780387	-0.293939642	0.148863844	0.194908524	0.261803351	0.302808732	0.031005226	0.000334059	0.738989906	0.924807977	Bacteria.Firmicutes.Negativicutes.Selenomonadales.Acidaminococcaceae.Phascolarctobacterium	EEF1AKMT3
57775	ENSG00000123453	rs476835	0.747789157	0.579965198	0.091913514	0.054924351	0.055447716	-0.118351906	0.502951132	-0.650951605	0.171716092	0.212792325	0.294077187	0.333114624	0.448409095	0.290288639	0.426695791	0.860955274	Bacteria.Firmicutes.Negativicutes.Selenomonadales.Acidaminococcaceae.Phascolarctobacterium	SARDH
57776	ENSG00000123545	rs6568649	0.72117155	0.712222921	0.39301183	0.276795078	0.160198292	-0.09333773	0.676650493	-0.48704573	0.446954566	0.251948005	0.786986167	0.444135743	0.441910672	0.332785531	0.607567668	0.91349608	Bacteria.Firmicutes.Negativicutes.Selenomonadales.Acidaminococcaceae.Phascolarctobacterium	NDUFAF4
57777	ENSG00000123552	rs12717185	0.643614268	0.182544442	0.897797567	0.754814238	-0.077121426	0.338023092	-0.039738956	-0.156314275	0.165928792	0.250920289	0.308198223	0.498451947	0.417848907	0.134401021	0.7355318	0.946659209	Bacteria.Firmicutes.Negativicutes.Selenomonadales.Acidaminococcaceae.Phascolarctobacterium	USP45
57778	ENSG00000123600	rs34096402	0.157087138	0.111079626	0.467692296	0.790642634	0.269098022	-0.314493755	-0.230118614	0.101523542	0.188020803	0.194731848	0.315031159	0.380872379	0.220504284	0.097097002	0.630270968	0.950977248	Bacteria.Firmicutes.Negativicutes.Selenomonadales.Acidaminococcaceae.Phascolarctobacterium	METTL8
57779	ENSG00000123815	rs3901215	0.51206522	0.867282195	0.196744454	0.841321221	0.148431336	-0.037018221	-0.467576148	-0.06881258	0.225171231	0.220656931	0.358555383	0.342360971	0.373630492	0.37956577	0.496504635	0.957114645	Bacteria.Firmicutes.Negativicutes.Selenomonadales.Acidaminococcaceae.Phascolarctobacterium	COQ8B
57780	ENSG00000123892	rs302647	0.30184979	0.212320096	0.455798867	0.204910055	-0.193917128	0.250891402	-0.229506192	0.454511622	0.186347965	0.199214355	0.305925643	0.354995206	0.29749753	0.148514568	0.626990482	0.874409769	Bacteria.Firmicutes.Negativicutes.Selenomonadales.Acidaminococcaceae.Phascolarctobacterium	RAB38
57781	ENSG00000123983	rs10204692	0.522973705	0.117258578	0.428328953	0.005033631	-0.117440308	0.272593107	0.243382583	-0.897859802	0.182874458	0.171750132	0.305386698	0.309383211	0.377118243	0.1003369	0.617902904	0.860955274	Bacteria.Firmicutes.Negativicutes.Selenomonadales.Acidaminococcaceae.Phascolarctobacterium	ACSL3
57782	ENSG00000123989	rs11685912	0.034447202	0.017171951	0.711312585	0.639624323	0.531546814	-0.446973083	-0.156451639	-0.158529913	0.246139921	0.182828144	0.420917036	0.33701514	0.097422273	0.02805312	0.699614555	0.943981312	Bacteria.Firmicutes.Negativicutes.Selenomonadales.Acidaminococcaceae.Phascolarctobacterium	CHPF
57783	ENSG00000124006	rs11893842	0.00302334	0.000522645	0.237440125	0.242601442	-0.553144805	0.648601016	0.37727922	-0.351829895	0.179638095	0.177795605	0.316448344	0.29839486	0.021694452	0.00230992	0.52601107	0.89566392	Bacteria.Firmicutes.Negativicutes.Selenomonadales.Acidaminococcaceae.Phascolarctobacterium	OBSL1
57784	ENSG00000124067	rs3785100	0.622053956	0.654621496	0.977120917	0.083711756	-0.074688586	0.113876122	-0.007302773	1.067263776	0.150803535	0.253400624	0.253678323	0.607749211	0.409553089	0.315217384	0.746849999	0.860955274	Bacteria.Firmicutes.Negativicutes.Selenomonadales.Acidaminococcaceae.Phascolarctobacterium	SLC12A4
57785	ENSG00000124097	rs17494984	0.039778188	0.000433059	0.182322528	0.254987654	0.359881788	-0.744458946	0.371724101	-0.372423486	0.171572131	0.200884235	0.275795245	0.324324536	0.106304891	0.001998919	0.485316325	0.906355849	Bacteria.Firmicutes.Negativicutes.Selenomonadales.Acidaminococcaceae.Phascolarctobacterium	HMGB1P1
57786	ENSG00000124098	rs6024836	0.71497668	0.745202409	0.886452229	0.754449859	-0.061467453	-0.062406938	-0.048145358	0.113133841	0.167599168	0.191234985	0.335863817	0.360205495	0.439498904	0.343768085	0.733975662	0.946659209	Bacteria.Firmicutes.Negativicutes.Selenomonadales.Acidaminococcaceae.Phascolarctobacterium	FAM210B
57787	ENSG00000124102	rs17333381	0.511899627	0.028665422	0.243800131	0.220304974	-0.09152258	0.430202085	-0.274143503	-0.474805172	0.138785655	0.192307045	0.233105589	0.383696805	0.373630492	0.039930544	0.52882993	0.886117601	Bacteria.Firmicutes.Negativicutes.Selenomonadales.Acidaminococcaceae.Phascolarctobacterium	PI3
57788	ENSG00000124116	rs3746494	7.97E-07	2.76E-09	0.212963929	0.015263222	-1.053724426	1.003612367	0.574605683	-0.736835418	0.193255834	0.146087679	0.456902341	0.295805005	5.17E-05	1.23E-07	0.509301293	0.860955274	Bacteria.Firmicutes.Negativicutes.Selenomonadales.Acidaminococcaceae.Phascolarctobacterium	WFDC3
57789	ENSG00000124164	rs3787147	0.170504291	0.03398733	0.567348032	0.909457168	-0.270182973	0.426650159	-0.22139372	-0.042084763	0.194979869	0.197043205	0.38513385	0.368645692	0.228729131	0.045012866	0.658949986	0.958871097	Bacteria.Firmicutes.Negativicutes.Selenomonadales.Acidaminococcaceae.Phascolarctobacterium	VAPB
57790	ENSG00000124191	rs6065687	0.305140925	0.340695904	0.343312659	0.54634994	0.344584905	-0.227880227	-0.560179281	0.236337749	0.333414611	0.237443003	0.586881278	0.389759091	0.299074635	0.20297272	0.582102631	0.926991286	Bacteria.Firmicutes.Negativicutes.Selenomonadales.Acidaminococcaceae.Phascolarctobacterium	TOX2
57791	ENSG00000124198	rs3091866	0.857696124	0.943533358	0.493024944	0.171523615	0.044279429	-0.012843954	0.309671067	-0.476825354	0.245982905	0.180646912	0.449227421	0.34493752	0.476221484	0.400013223	0.638297347	0.868590954	Bacteria.Firmicutes.Negativicutes.Selenomonadales.Acidaminococcaceae.Phascolarctobacterium	ARFGEF2
57792	ENSG00000124207	rs56228039	0.601737238	0.890822333	0.362705259	0.551826507	0.092976912	-0.033891511	-0.276557795	0.316073309	0.177291741	0.245956859	0.301731344	0.528470753	0.401337825	0.385416481	0.595746968	0.926991286	Bacteria.Firmicutes.Negativicutes.Selenomonadales.Acidaminococcaceae.Phascolarctobacterium	CSE1L
57793	ENSG00000124228	rs1130146	0.192214374	0.334785078	0.134695142	0.738907119	0.273192179	-0.201467016	-0.563987926	0.122765449	0.207350772	0.207350772	0.372412981	0.366784249	0.241952647	0.200427168	0.459317501	0.946659209	Bacteria.Firmicutes.Negativicutes.Selenomonadales.Acidaminococcaceae.Phascolarctobacterium	DDX27
57794	ENSG00000124233	rs13037087	0.378299193	0.009389663	0.467416253	0.233271761	-0.128560622	0.572880113	-0.177442372	-0.488718626	0.144938525	0.21408839	0.242766484	0.406247891	0.328569337	0.018311542	0.630196933	0.89566392	Bacteria.Firmicutes.Negativicutes.Selenomonadales.Acidaminococcaceae.Phascolarctobacterium	SEMG1
57795	ENSG00000124275	rs7721678	0.63748428	0.404722707	0.125075304	0.159667081	-0.097126284	0.181401858	-0.529040961	0.541898404	0.205164021	0.216315995	0.340537774	0.38101895	0.415772595	0.227458943	0.445057895	0.865683529	Bacteria.Firmicutes.Negativicutes.Selenomonadales.Acidaminococcaceae.Phascolarctobacterium	MTRR
57796	ENSG00000124299	rs34221005	0.381262529	0.057418724	0.613429986	0.427541179	-0.171624144	0.402602848	-0.163224611	-0.322703248	0.194702253	0.208184797	0.321565096	0.40422187	0.329671375	0.063533256	0.672300016	0.924807977	Bacteria.Firmicutes.Negativicutes.Selenomonadales.Acidaminococcaceae.Phascolarctobacterium	PEPD
57797	ENSG00000124357	rs13010446	0.129740967	0.026123435	0.85280768	0.547302541	0.233828181	-0.58271669	-0.051826587	-0.291023597	0.152402589	0.256072494	0.278239992	0.481089704	0.199854262	0.037632817	0.727564075	0.926991286	Bacteria.Firmicutes.Negativicutes.Selenomonadales.Acidaminococcaceae.Phascolarctobacterium	NAGK
57798	ENSG00000124380	rs1048165	0.469148894	0.293371982	0.422101238	0.765643975	-0.124310684	0.228832621	-0.250009806	0.113753833	0.170741131	0.216043864	0.309490373	0.380053446	0.36129769	0.184408853	0.61628667	0.946659209	Bacteria.Firmicutes.Negativicutes.Selenomonadales.Acidaminococcaceae.Phascolarctobacterium	SNRNP27
57799	ENSG00000124422	rs2127096	0.600625702	0.914655564	0.13043647	0.37959146	0.099261927	-0.020092209	-0.512313267	0.33891357	0.188697615	0.186766014	0.334527144	0.383132596	0.401008889	0.392354997	0.454396274	0.924807977	Bacteria.Firmicutes.Negativicutes.Selenomonadales.Acidaminococcaceae.Phascolarctobacterium	USP22
57800	ENSG00000124440	rs3764610	0.263080491	0.028001847	0.955407765	0.366430035	-0.169849854	0.45936809	0.014523163	-0.318985316	0.150473193	0.204452792	0.258741207	0.35075129	0.280918218	0.03938066	0.744427699	0.924807977	Bacteria.Firmicutes.Negativicutes.Selenomonadales.Acidaminococcaceae.Phascolarctobacterium	HIF3A
57801	ENSG00000124532	rs13735	0.531318846	0.457916091	0.062052263	0.118844458	-0.111958051	0.143733316	-0.665056382	0.514826696	0.177906203	0.192499839	0.350373178	0.325800569	0.379897393	0.246777871	0.396212317	0.860955274	Bacteria.Firmicutes.Negativicutes.Selenomonadales.Acidaminococcaceae.Phascolarctobacterium	MRS2
57802	ENSG00000124575	rs10946808	0.081107976	0.085939993	0.733701501	0.551201931	-0.314594027	0.32240222	-0.102477718	0.179908189	0.177594618	0.18493906	0.299951492	0.300331288	0.155313602	0.081991969	0.705297214	0.926991286	Bacteria.Firmicutes.Negativicutes.Selenomonadales.Acidaminococcaceae.Phascolarctobacterium	H1-3
57803	ENSG00000124587	rs9986447	4.81E-06	1.40E-09	0.7580176	0.939252481	-0.896526052	1.056020103	-0.080340084	-0.018907793	0.179969026	0.150104544	0.259692548	0.247159625	0.00017333	6.63E-08	0.709294919	0.963395015	Bacteria.Firmicutes.Negativicutes.Selenomonadales.Acidaminococcaceae.Phascolarctobacterium	PEX6
57804	ENSG00000124588	rs4149358	0.011287818	0.001129352	0.728809671	0.696211476	0.413974235	-0.68619427	-0.098139075	-0.131585737	0.158805911	0.201516653	0.281859298	0.335550201	0.050953304	0.004129256	0.704479484	0.946659209	Bacteria.Firmicutes.Negativicutes.Selenomonadales.Acidaminococcaceae.Phascolarctobacterium	NQO2
57805	ENSG00000124608	rs7451189	0.802991591	0.021989898	0.128878845	0.848639283	-0.036348852	0.745311712	-0.397211607	0.091188223	0.145114768	0.317695853	0.258299019	0.475915848	0.462364037	0.033083341	0.451020997	0.957114645	Bacteria.Firmicutes.Negativicutes.Selenomonadales.Acidaminococcaceae.Phascolarctobacterium	AARS2
57806	ENSG00000124613	rs3734574	0.010265423	0.006519955	0.09761529	0.136400666	-0.991769537	0.633468317	0.986982804	-0.524476932	0.375304249	0.225464556	0.587364654	0.347863122	0.048009054	0.014531534	0.426695791	0.864816733	Bacteria.Firmicutes.Negativicutes.Selenomonadales.Acidaminococcaceae.Phascolarctobacterium	ZNF391
57807	ENSG00000124615	rs2984657	0.378786734	0.130804935	0.324911449	0.55533828	0.243019412	-0.298265773	0.377493027	-0.184566162	0.274260684	0.19494961	0.380609343	0.311344429	0.328593264	0.107294763	0.571238246	0.926991286	Bacteria.Firmicutes.Negativicutes.Selenomonadales.Acidaminococcaceae.Phascolarctobacterium	MOCS1
57808	ENSG00000124641	rs2274578	0.058393286	0.056109129	0.219446292	0.741879666	0.485434045	-0.414773221	-0.492012618	0.129931309	0.252021902	0.213315052	0.396854289	0.392836195	0.130282493	0.062572099	0.514365854	0.946659209	Bacteria.Firmicutes.Negativicutes.Selenomonadales.Acidaminococcaceae.Phascolarctobacterium	MED20
57809	ENSG00000124688	rs7106	0.206697853	0.403227108	0.014076815	0.506752639	0.220384666	-0.143898758	-0.708653693	0.270490659	0.17281929	0.171046738	0.280950016	0.405203157	0.252077463	0.22702731	0.359933146	0.926777467	Bacteria.Firmicutes.Negativicutes.Selenomonadales.Acidaminococcaceae.Phascolarctobacterium	MAD2L1BP
57810	ENSG00000124713	rs4987173	0.418989458	0.419052164	0.664321072	0.296124432	0.210917264	-0.171006446	-0.16367526	-0.367022428	0.259345796	0.210299578	0.375475377	0.348508218	0.344385195	0.232994318	0.683742879	0.920342176	Bacteria.Firmicutes.Negativicutes.Selenomonadales.Acidaminococcaceae.Phascolarctobacterium	GNMT
57811	ENSG00000124767	rs1049346	0.255487987	0.148382015	0.418656865	0.261637031	0.283539396	-0.279997808	0.362487473	-0.352743178	0.247182614	0.19146683	0.445397793	0.311548912	0.277378065	0.116393842	0.615718074	0.909905432	Bacteria.Firmicutes.Negativicutes.Selenomonadales.Acidaminococcaceae.Phascolarctobacterium	GLO1
57812	ENSG00000124802	rs3757096	0.72790525	0.510810355	0.698366501	0.733914173	-0.061708747	0.138600372	-0.139580457	0.155983753	0.176616068	0.2096317	0.358615954	0.456942895	0.443800392	0.266089523	0.694809163	0.946659209	Bacteria.Firmicutes.Negativicutes.Selenomonadales.Acidaminococcaceae.Phascolarctobacterium	EEF1E1
57813	ENSG00000124839	rs13404216	0.744809405	0.941127027	0.386555311	0.455192735	0.053144274	0.015445962	-0.249962305	-0.264742529	0.162591161	0.208348502	0.286766795	0.352418469	0.447515356	0.399535902	0.60549966	0.924807977	Bacteria.Firmicutes.Negativicutes.Selenomonadales.Acidaminococcaceae.Phascolarctobacterium	RAB17
57814	ENSG00000124920	rs198422	0.412610432	0.260739628	0.304022621	0.598727343	0.173780159	-0.199449931	-0.422313007	0.168382921	0.210763572	0.175823269	0.407671601	0.318432646	0.34225502	0.170705655	0.56292089	0.93839943	Bacteria.Firmicutes.Negativicutes.Selenomonadales.Acidaminococcaceae.Phascolarctobacterium	MYRF
57815	ENSG00000125107	rs149165	0.012612538	0.009449155	0.490121606	0.903255532	0.482836156	-0.458091283	-0.260361068	-0.039365274	0.188271397	0.171341792	0.375163363	0.3226186	0.053930038	0.018358717	0.637004756	0.958871097	Bacteria.Firmicutes.Negativicutes.Selenomonadales.Acidaminococcaceae.Phascolarctobacterium	CNOT1
57816	ENSG00000125124	rs4556786	0.240998514	0.014499739	0.875026924	0.241619969	0.170144529	-0.522700906	-0.040819256	-0.443583229	0.143807766	0.208173502	0.258532563	0.3754214	0.271337776	0.025051708	0.732741706	0.89566392	Bacteria.Firmicutes.Negativicutes.Selenomonadales.Acidaminococcaceae.Phascolarctobacterium	BBS2
57817	ENSG00000125166	rs30836	0.123576833	0.141422002	0.065835713	0.225798992	0.523922717	-0.320195442	-0.96092292	0.408168644	0.335879177	0.21513485	0.513698514	0.333831266	0.195625207	0.112877842	0.403744121	0.891107906	Bacteria.Firmicutes.Negativicutes.Selenomonadales.Acidaminococcaceae.Phascolarctobacterium	GOT2
57818	ENSG00000125247	rs1283228	0.04915106	0.008228312	0.827992905	0.764981826	-0.383357516	0.474132943	-0.087076616	-0.098393866	0.191273489	0.174007868	0.399177197	0.327780734	0.120283316	0.016780861	0.723247597	0.946659209	Bacteria.Firmicutes.Negativicutes.Selenomonadales.Acidaminococcaceae.Phascolarctobacterium	TMTC4
57819	ENSG00000125257	rs7330673	0.109309855	0.000418332	0.877678748	0.895181978	-0.203635107	0.901615234	0.036644212	0.059442196	0.125451411	0.24259734	0.237163232	0.449438481	0.183175224	0.001954067	0.733190993	0.958871097	Bacteria.Firmicutes.Negativicutes.Selenomonadales.Acidaminococcaceae.Phascolarctobacterium	ABCC4
57820	ENSG00000125375	rs4898654	0.135981816	0.070985715	0.96947313	0.595896893	0.360700774	-0.348536955	-0.016414684	-0.186387978	0.23897739	0.189919971	0.427303948	0.349765699	0.204766052	0.072812619	0.745148359	0.937633613	Bacteria.Firmicutes.Negativicutes.Selenomonadales.Acidaminococcaceae.Phascolarctobacterium	DMAC2L
57821	ENSG00000125378	rs2761887	0.567017847	0.490273757	0.237355834	0.173090583	-0.141052604	0.133281323	0.483031159	-0.43322789	0.245163958	0.192117315	0.405075724	0.314561955	0.390701372	0.258149866	0.52601107	0.868590954	Bacteria.Firmicutes.Negativicutes.Selenomonadales.Acidaminococcaceae.Phascolarctobacterium	BMP4
57822	ENSG00000125388	rs2298966	0.098619368	0.004909556	0.332427049	0.325451323	0.306632333	-0.60688013	0.303317734	-0.373931192	0.183037916	0.208483913	0.310646093	0.377442158	0.172853775	0.011875377	0.576331025	0.924807977	Bacteria.Firmicutes.Negativicutes.Selenomonadales.Acidaminococcaceae.Phascolarctobacterium	GRK4
57823	ENSG00000125409	rs375938	0.01668965	0.002946259	0.567788894	0.208230975	-0.422920619	0.560726506	0.178526494	-0.383780844	0.172199856	0.181580968	0.31091709	0.301979318	0.063826325	0.00821924	0.658983927	0.880279623	Bacteria.Firmicutes.Negativicutes.Selenomonadales.Acidaminococcaceae.Phascolarctobacterium	TEKT3
57824	ENSG00000125445	rs4788878	0.065418829	0.028737392	0.539767939	0.90196101	-0.613908217	0.438325898	-0.38438185	-0.046507648	0.327668477	0.196030216	0.623617897	0.376095596	0.136433474	0.039959441	0.647195976	0.958871097	Bacteria.Firmicutes.Negativicutes.Selenomonadales.Acidaminococcaceae.Phascolarctobacterium	MRPS7
57825	ENSG00000125449	rs11652717	0.116021155	0.208234883	0.066082017	0.94494429	0.233807382	-0.206998146	-0.555940271	-0.020867036	0.146805613	0.162878642	0.297477061	0.301023575	0.190483985	0.146936486	0.404180009	0.964939944	Bacteria.Firmicutes.Negativicutes.Selenomonadales.Acidaminococcaceae.Phascolarctobacterium	ARMC7
57826	ENSG00000125450	rs9988	0.212725627	0.126357729	0.780210629	0.465135697	-0.535533068	0.376528736	0.207521429	-0.323486562	0.425609044	0.243205168	0.740654187	0.440308371	0.253749669	0.104748328	0.714462691	0.926777467	Bacteria.Firmicutes.Negativicutes.Selenomonadales.Acidaminococcaceae.Phascolarctobacterium	NUP85
57827	ENSG00000125458	rs11652099	0.058641271	0.086397124	0.02976779	0.558725005	0.311257488	-0.329743569	-0.73591649	0.200037682	0.161758361	0.189431996	0.33130328	0.340361519	0.130387199	0.082290613	0.37376463	0.926991286	Bacteria.Firmicutes.Negativicutes.Selenomonadales.Acidaminococcaceae.Phascolarctobacterium	NT5C
57828	ENSG00000125508	rs4809309	0.083506638	2.91E-06	0.31912673	0.081265632	-0.224032616	0.811343389	-0.195164884	1.250888696	0.127487913	0.158638569	0.194420231	0.706526345	0.157580316	4.46E-05	0.568216397	0.860955274	Bacteria.Firmicutes.Negativicutes.Selenomonadales.Acidaminococcaceae.Phascolarctobacterium	SRMS
57829	ENSG00000125534	rs2145166	0.032342204	0.002160027	0.043555504	0.866170946	0.305551252	-0.645600491	-0.478441456	-0.10972329	0.139755024	0.202209943	0.232493154	0.648551798	0.094481322	0.00653092	0.387699376	0.957114645	Bacteria.Firmicutes.Negativicutes.Selenomonadales.Acidaminococcaceae.Phascolarctobacterium	PPDPF
57830	ENSG00000125551	rs4522601	0.003478314	0.000667508	0.679066766	0.819762774	-0.499819647	0.856874717	0.142616429	-0.102081075	0.164894756	0.23989231	0.343175933	0.446236475	0.023579063	0.002809297	0.68668831	0.957114645	Bacteria.Firmicutes.Negativicutes.Selenomonadales.Acidaminococcaceae.Phascolarctobacterium	PLGLB2
57831	ENSG00000125618	rs7589901	0.040035957	0.011239047	0.615629197	0.993238182	0.394114022	-0.495954794	-0.151464607	-0.002641064	0.188144206	0.190135205	0.300260301	0.310459664	0.106554665	0.020914095	0.672580135	0.966442709	Bacteria.Firmicutes.Negativicutes.Selenomonadales.Acidaminococcaceae.Phascolarctobacterium	PAX8
57832	ENSG00000125629	rs2161830	0.700600093	0.862380744	0.606379098	0.561624536	-0.09453103	0.032160644	0.240521945	-0.193869649	0.244780242	0.184807778	0.464571964	0.332320293	0.434921455	0.378176026	0.669535659	0.928517643	Bacteria.Firmicutes.Negativicutes.Selenomonadales.Acidaminococcaceae.Phascolarctobacterium	INSIG2
57833	ENSG00000125630	rs10205187	0.49352639	0.009981726	0.949581762	0.300773616	-0.106850408	0.736499451	-0.01687006	-0.674700088	0.155184158	0.277601862	0.265783547	0.646910954	0.368730476	0.019249615	0.743333242	0.920342176	Bacteria.Firmicutes.Negativicutes.Selenomonadales.Acidaminococcaceae.Phascolarctobacterium	POLR1B
57834	ENSG00000125633	rs4849656	0.220903259	0.236409777	0.772767281	0.284980749	0.283927327	-0.207517585	0.106157195	-0.334640837	0.229746728	0.173672202	0.366128685	0.310442267	0.257968548	0.160014527	0.71352985	0.916304473	Bacteria.Firmicutes.Negativicutes.Selenomonadales.Acidaminococcaceae.Phascolarctobacterium	CCDC93
57835	ENSG00000125637	rs17624793	0.730286363	0.55986719	0.049185185	0.220194026	0.059081799	0.149037976	-0.555240134	0.569445042	0.170653197	0.254326443	0.277076034	0.460064712	0.444325758	0.283595417	0.393632207	0.886117601	Bacteria.Firmicutes.Negativicutes.Selenomonadales.Acidaminococcaceae.Phascolarctobacterium	PSD4
57836	ENSG00000125686	rs7212715	0.422267817	0.467324588	0.223460976	0.190799215	0.230737522	-0.148562582	0.62895478	-0.440137563	0.285736018	0.203212805	0.511789655	0.332984354	0.345670542	0.249689735	0.518235629	0.874409769	Bacteria.Firmicutes.Negativicutes.Selenomonadales.Acidaminococcaceae.Phascolarctobacterium	MED1
57837	ENSG00000125703	rs7531329	0.203377804	0.131662261	0.582987898	0.389366875	-0.458306055	0.383079608	0.297350856	-0.316441422	0.356733644	0.250951956	0.53893009	0.365203953	0.249334342	0.107581792	0.663329432	0.924807977	Bacteria.Firmicutes.Negativicutes.Selenomonadales.Acidaminococcaceae.Phascolarctobacterium	ATG4C
57838	ENSG00000125731	rs10409437	0.039874027	0.064334712	0.023456169	0.296392764	0.271514392	-0.423535793	-0.540521883	-0.456673644	0.129507954	0.225122271	0.23300671	0.433880022	0.106397118	0.068466211	0.367388166	0.920342176	Bacteria.Firmicutes.Negativicutes.Selenomonadales.Acidaminococcaceae.Phascolarctobacterium	SH2D3A
57839	ENSG00000125733	rs1049229	0.300097725	0.782852676	0.084779612	0.988889228	0.180640051	-0.067687093	-0.527408204	0.005789193	0.172955947	0.244596646	0.30138959	0.414146973	0.29697427	0.355564347	0.422928791	0.966442709	Bacteria.Firmicutes.Negativicutes.Selenomonadales.Acidaminococcaceae.Phascolarctobacterium	TRIP10
57840	ENSG00000125734	rs340135	0.112032156	0.194229718	0.054839775	0.761826963	0.238384028	-0.224140905	-0.506613186	-0.098990858	0.148006293	0.170902946	0.259158692	0.325264822	0.186611965	0.139707923	0.396212317	0.946659209	Bacteria.Firmicutes.Negativicutes.Selenomonadales.Acidaminococcaceae.Phascolarctobacterium	GPR108
57841	ENSG00000125755	rs8112594	0.230456364	0.252074876	0.137019056	0.741533284	0.191209333	-0.365066424	-0.404594281	0.221341435	0.15797679	0.31595358	0.268780544	0.66827612	0.265822662	0.166796798	0.461678989	0.946659209	Bacteria.Firmicutes.Negativicutes.Selenomonadales.Acidaminococcaceae.Phascolarctobacterium	SYMPK
57842	ENSG00000125827	rs2205783	0.050850131	0.048952829	0.568527311	0.696096721	-0.415098103	0.374486832	0.231318955	-0.138716934	0.208697762	0.186679115	0.403630484	0.353594375	0.121536662	0.057123037	0.65901095	0.946659209	Bacteria.Firmicutes.Negativicutes.Selenomonadales.Acidaminococcaceae.Phascolarctobacterium	TMX4
57843	ENSG00000125835	rs6083028	0.249782468	0.363275583	0.083626162	0.341378896	0.458355596	-0.222611104	-1.081552523	0.381844765	0.394758906	0.243164825	0.615711478	0.398435644	0.274554344	0.211715544	0.422928791	0.924807977	Bacteria.Firmicutes.Negativicutes.Selenomonadales.Acidaminococcaceae.Phascolarctobacterium	SNRPB
57844	ENSG00000125841	rs56367061	0.514209458	0.436524752	0.938453571	0.725134742	-0.120099292	0.218566603	0.024279589	0.198212663	0.18312396	0.279199298	0.313250885	0.561341367	0.373740548	0.239382012	0.739551693	0.946659209	Bacteria.Firmicutes.Negativicutes.Selenomonadales.Acidaminococcaceae.Phascolarctobacterium	NRSN2
57845	ENSG00000125851	rs6044845	0.206883556	0.042795158	0.381285903	0.472840712	-0.159736463	0.46354137	0.200516004	-0.308468316	0.125312592	0.224408463	0.227490402	0.427237444	0.252077463	0.052080065	0.603204379	0.926777467	Bacteria.Firmicutes.Negativicutes.Selenomonadales.Acidaminococcaceae.Phascolarctobacterium	PCSK2
57846	ENSG00000125864	rs6044886	0.678466692	0.637279152	0.211587795	0.118830711	0.085141903	-0.108079134	0.417370551	-0.744921472	0.204470284	0.228160855	0.330866212	0.471394792	0.427744061	0.310508356	0.50849113	0.860955274	Bacteria.Firmicutes.Negativicutes.Selenomonadales.Acidaminococcaceae.Phascolarctobacterium	BFSP1
57847	ENSG00000125871	rs2273450	0.088652387	0.083401081	0.174192768	0.530650837	0.252026958	-0.53555544	-0.380390982	-0.292086569	0.145843144	0.304656393	0.276916239	0.463381854	0.163021319	0.080468623	0.481191922	0.926991286	Bacteria.Firmicutes.Negativicutes.Selenomonadales.Acidaminococcaceae.Phascolarctobacterium	MGME1
57848	ENSG00000125877	rs11699145	0.035635326	0.000780604	0.029119719	NA	0.322226669	-0.946253247	-0.5474584	NA	0.150267109	0.268805976	0.245524544	NA	0.099184361	0.003155066	0.37376463	NA	Bacteria.Firmicutes.Negativicutes.Selenomonadales.Acidaminococcaceae.Phascolarctobacterium	ITPA
57849	ENSG00000125944	rs12409193	0.63678059	0.756885299	0.284665631	0.77386018	0.08716979	0.077697057	-0.341097112	-0.150155122	0.183747461	0.249940772	0.316222911	0.520449434	0.415524796	0.346392099	0.554964395	0.948818637	Bacteria.Firmicutes.Negativicutes.Selenomonadales.Acidaminococcaceae.Phascolarctobacterium	HNRNPR
57850	ENSG00000125971	rs13036351	0.422886449	0.134553217	0.345020781	0.496584265	-0.164327331	0.337564617	-0.363175417	-0.236154992	0.203769202	0.222818418	0.381845455	0.34542843	0.345670542	0.108937468	0.584196745	0.926777467	Bacteria.Firmicutes.Negativicutes.Selenomonadales.Acidaminococcaceae.Phascolarctobacterium	DYNLRB1
57851	ENSG00000125991	rs45563939	0.267061105	0.051157071	0.067833498	0.608084583	0.162722187	-0.471540033	-0.457766714	0.269957088	0.14537604	0.237398079	0.246563215	0.523911817	0.282300617	0.058815356	0.40644551	0.939187027	Bacteria.Firmicutes.Negativicutes.Selenomonadales.Acidaminococcaceae.Phascolarctobacterium	ERGIC3
57852	ENSG00000126001	rs224391	0.851216033	0.286687989	0.171084187	0.257178042	-0.034769327	0.210485358	-0.415389544	0.459521801	0.184644524	0.195963914	0.300181956	0.402040036	0.474165788	0.181887412	0.480171046	0.906992614	Bacteria.Firmicutes.Negativicutes.Selenomonadales.Acidaminococcaceae.Phascolarctobacterium	CEP250
57853	ENSG00000126005	rs591590	0.469964286	0.377502572	0.685801708	0.290335488	-0.28313289	0.204894981	0.281923329	-0.464558111	0.389601234	0.230609656	0.693798193	0.43582085	0.361396522	0.216768007	0.689968789	0.918186508	Bacteria.Firmicutes.Negativicutes.Selenomonadales.Acidaminococcaceae.Phascolarctobacterium	MMP24OS
57854	ENSG00000126106	rs11211020	0.16462676	0.584733813	0.624327957	0.188365127	0.294060482	-0.092553727	-0.204349155	-0.390213181	0.209253508	0.16853011	0.415315116	0.29357435	0.226513545	0.292113166	0.674552024	0.874409769	Bacteria.Firmicutes.Negativicutes.Selenomonadales.Acidaminococcaceae.Phascolarctobacterium	TMEM53
57855	ENSG00000126214	rs861531	0.662683712	0.293815037	0.656149469	0.456445304	-0.08028973	0.17951637	-0.131955182	-0.221709694	0.183232879	0.169640682	0.29502803	0.295959349	0.423651305	0.184578786	0.683742879	0.924807977	Bacteria.Firmicutes.Negativicutes.Selenomonadales.Acidaminococcaceae.Phascolarctobacterium	KLC1
57856	ENSG00000126215	rs3212024	0.652611477	0.068930893	0.70611537	0.119362556	-0.082453716	0.468847399	-0.122942471	-0.615984352	0.182341181	0.253562272	0.324630938	0.390374424	0.421121122	0.071466783	0.697416516	0.860955274	Bacteria.Firmicutes.Negativicutes.Selenomonadales.Acidaminococcaceae.Phascolarctobacterium	XRCC3
57857	ENSG00000126246	rs3848665	0.061011245	0.000957664	0.31083782	0.236334292	-0.244462181	0.745308061	-0.253299596	0.418637335	0.128261715	0.215535387	0.248014999	0.350302038	0.132393661	0.003661998	0.567555596	0.89566392	Bacteria.Firmicutes.Negativicutes.Selenomonadales.Acidaminococcaceae.Phascolarctobacterium	IGFLR1
57858	ENSG00000126247	rs3810447	0.464554754	0.880696368	0.003465112	0.138003418	0.160248987	-0.022891718	-1.162948757	0.452859255	0.217835464	0.151933823	0.383500923	0.301610585	0.359904699	0.382981843	0.320688125	0.864816733	Bacteria.Firmicutes.Negativicutes.Selenomonadales.Acidaminococcaceae.Phascolarctobacterium	CAPNS1
57859	ENSG00000126267	rs4806187	0.134101313	0.300619842	0.391773385	0.531721477	0.284309346	-0.161938402	-0.368763633	-0.189089518	0.187444496	0.155218789	0.427767938	0.300767208	0.203668346	0.187379338	0.607567668	0.926991286	Bacteria.Firmicutes.Negativicutes.Selenomonadales.Acidaminococcaceae.Phascolarctobacterium	COX6B1
57860	ENSG00000126337	rs8076977	0.051583735	0.054849186	0.45754438	0.195851163	1.068325565	-0.573373184	0.557671585	-0.553013585	0.538866134	0.293321571	0.746261387	0.423215411	0.12268716	0.061651781	0.627570108	0.874409769	Bacteria.Firmicutes.Negativicutes.Selenomonadales.Acidaminococcaceae.Phascolarctobacterium	KRT36
57861	ENSG00000126432	rs646153	0.695780417	0.916542403	0.061103406	0.240189612	0.072311661	0.018289974	-0.664289227	0.414101705	0.184123046	0.173872081	0.34865951	0.349394891	0.432481463	0.392516845	0.396212317	0.89566392	Bacteria.Firmicutes.Negativicutes.Selenomonadales.Acidaminococcaceae.Phascolarctobacterium	PRDX5
57862	ENSG00000126460	rs10406941	0.048488659	0.034463072	0.115318985	0.907038099	0.29047948	-0.376302646	-0.438433788	-0.036530483	0.144495291	0.174267878	0.274748384	0.311628211	0.119890806	0.045182674	0.440005058	0.958871097	Bacteria.Firmicutes.Negativicutes.Selenomonadales.Acidaminococcaceae.Phascolarctobacterium	PRRG2
57863	ENSG00000126773	rs1254027	0.509311163	0.465118443	0.446395448	0.182884535	-0.096758322	0.191671245	-0.200498675	0.507769367	0.145826642	0.260880011	0.261740787	0.377222882	0.373495677	0.248766582	0.624405219	0.874409769	Bacteria.Firmicutes.Negativicutes.Selenomonadales.Acidaminococcaceae.Phascolarctobacterium	PCNX4
57864	ENSG00000126860	rs1129506	0.509954363	0.291645496	0.332689515	0.143646692	0.168952394	-0.195814303	-0.408364797	0.451309898	0.255020417	0.184205103	0.418459904	0.304951193	0.373630492	0.183916412	0.576435435	0.864816733	Bacteria.Firmicutes.Negativicutes.Selenomonadales.Acidaminococcaceae.Phascolarctobacterium	EVI2A
57865	ENSG00000126870	rs1203184	0.015669193	0.003615924	0.053385523	0.910236157	0.402041765	-0.580660462	-0.506809208	-0.040058508	0.162067235	0.192414678	0.257651557	0.353955064	0.061585868	0.009425139	0.394428494	0.958871097	Bacteria.Firmicutes.Negativicutes.Selenomonadales.Acidaminococcaceae.Phascolarctobacterium	DYNC2I1
57866	ENSG00000126878	rs353536	0.330300015	0.19918858	0.326598891	0.157027346	-0.211136411	0.241571224	-0.380123936	0.459651051	0.215281666	0.186271262	0.384610995	0.321114638	0.309975541	0.141706807	0.572494901	0.864816733	Bacteria.Firmicutes.Negativicutes.Selenomonadales.Acidaminococcaceae.Phascolarctobacterium	AIF1L
57867	ENSG00000126882	rs2767651	0.449739839	0.268801102	0.491317535	0.570186587	-0.131124188	0.302424389	-0.232786721	0.238723965	0.172447308	0.271179492	0.336360241	0.418349791	0.355643531	0.173867596	0.637106498	0.928533196	Bacteria.Firmicutes.Negativicutes.Selenomonadales.Acidaminococcaceae.Phascolarctobacterium	FAM78A
57868	ENSG00000127022	rs6601065	0.849104046	0.175499936	0.974078748	0.136397252	-0.034538529	0.303790918	-0.010424747	-0.574546443	0.180820428	0.221833952	0.319614482	0.381068712	0.473793617	0.130819548	0.746287619	0.864816733	Bacteria.Firmicutes.Negativicutes.Selenomonadales.Acidaminococcaceae.Phascolarctobacterium	CANX
57869	ENSG00000127241	rs850307	0.037751412	0.003581838	0.30632448	0.169393412	-0.378489217	0.494567331	0.339246572	-0.504774092	0.178514758	0.163708346	0.329060023	0.36331449	0.10257932	0.00939191	0.56292089	0.868590954	Bacteria.Firmicutes.Negativicutes.Selenomonadales.Acidaminococcaceae.Phascolarctobacterium	MASP1
57870	ENSG00000127249	rs281813	0.883514782	0.693816545	0.178158232	0.321348154	-0.035423879	0.069622305	-0.552494074	0.331352996	0.240842566	0.176076862	0.405961745	0.331618949	0.483261606	0.327223179	0.482689234	0.924807977	Bacteria.Firmicutes.Negativicutes.Selenomonadales.Acidaminococcaceae.Phascolarctobacterium	ATP13A4
57871	ENSG00000127328	rs1466711	0.016277058	0.007186772	0.957748564	0.792254788	-0.940006592	0.651380955	-0.030764934	-0.095642405	0.381215412	0.234789944	0.578497943	0.361660943	0.063335259	0.015551185	0.744622724	0.950977248	Bacteria.Firmicutes.Negativicutes.Selenomonadales.Acidaminococcaceae.Phascolarctobacterium	RAB3IP
57872	ENSG00000127337	rs899224	0.231398117	0.388149725	0.111931224	0.497038115	0.300012699	-0.177604722	-0.838335937	0.284665948	0.248376446	0.204444725	0.520351144	0.416827186	0.266229298	0.221414909	0.438625954	0.926777467	Bacteria.Firmicutes.Negativicutes.Selenomonadales.Acidaminococcaceae.Phascolarctobacterium	YEATS4
57873	ENSG00000127364	rs17464086	0.048443265	0.020232561	0.524791125	0.647051063	-0.317788634	0.320722896	0.176487443	-0.107392261	0.158046991	0.134782926	0.276030573	0.233477783	0.119890806	0.031068627	0.644378454	0.943981312	Bacteria.Firmicutes.Negativicutes.Selenomonadales.Acidaminococcaceae.Phascolarctobacterium	TAS2R4
57874	ENSG00000127366	rs57641758	0.065375782	0.042167125	0.64142591	0.319090032	0.2829242	-0.259070711	0.121132242	-0.217701672	0.150983701	0.125028168	0.258906963	0.216854459	0.136433474	0.051682508	0.678093988	0.924807977	Bacteria.Firmicutes.Negativicutes.Selenomonadales.Acidaminococcaceae.Phascolarctobacterium	TAS2R5
57875	ENSG00000127399	rs11765692	0.061083053	0.000463402	0.218798351	0.783280909	-0.314699428	0.643046987	-0.356404726	0.097148931	0.165160113	0.174498446	0.287065225	0.351772979	0.132393661	0.002101671	0.513692016	0.950977248	Bacteria.Firmicutes.Negativicutes.Selenomonadales.Acidaminococcaceae.Phascolarctobacterium	LRRC61
57876	ENSG00000127415	rs113289555	0.067903868	0.050317163	0.018954897	0.135836827	0.282886709	-0.384358161	-0.626512819	0.635841177	0.152408981	0.192783806	0.26043658	0.421109233	0.138914209	0.058106632	0.364415038	0.864816733	Bacteria.Firmicutes.Negativicutes.Selenomonadales.Acidaminococcaceae.Phascolarctobacterium	IDUA
57877	ENSG00000127463	rs55717136	0.383632372	0.411541613	0.713553285	0.885590592	0.219188768	-0.208743205	-0.155268152	-0.059406346	0.249911475	0.252586255	0.42115692	0.411277943	0.330545268	0.230213161	0.699614555	0.958871097	Bacteria.Firmicutes.Negativicutes.Selenomonadales.Acidaminococcaceae.Phascolarctobacterium	EMC1
57878	ENSG00000127507	rs3795034	0.511286409	0.313660522	0.927319556	0.769833385	0.124002518	-0.212460419	0.031600183	0.11281069	0.18776472	0.209254433	0.345105106	0.38397224	0.373630492	0.19228127	0.738143796	0.948771692	Bacteria.Firmicutes.Negativicutes.Selenomonadales.Acidaminococcaceae.Phascolarctobacterium	ADGRE2
57879	ENSG00000127578	rs35915772	0.021930677	0.000106239	0.822533349	0.534607041	-0.326675563	0.738527266	-0.060389838	-0.201627997	0.139183662	0.179064658	0.268182165	0.3229858	0.076517519	0.000743249	0.722312439	0.926991286	Bacteria.Firmicutes.Negativicutes.Selenomonadales.Acidaminococcaceae.Phascolarctobacterium	WFIKKN1
57880	ENSG00000127666	rs12980651	0.499643848	0.845968983	0.50833658	0.488009905	0.192060006	-0.04447357	-0.298753273	-0.22900006	0.282944358	0.228035077	0.449220051	0.32836857	0.370441026	0.373996631	0.639394529	0.926777467	Bacteria.Firmicutes.Negativicutes.Selenomonadales.Acidaminococcaceae.Phascolarctobacterium	TICAM1
57881	ENSG00000127720	rs7311246	0.724872701	0.764888856	0.155501635	0.477590979	0.056932606	-0.071448967	-0.383865253	0.445930403	0.161073826	0.237921809	0.267168809	0.624333525	0.443201481	0.349108591	0.47453204	0.926777467	Bacteria.Firmicutes.Negativicutes.Selenomonadales.Acidaminococcaceae.Phascolarctobacterium	METTL25
57882	ENSG00000127831	rs4674310	0.094291671	0.040417918	0.507342227	0.945391313	0.324996517	-0.392146677	-0.219432124	0.022835454	0.191443174	0.187575236	0.329174037	0.332120541	0.169232466	0.050387588	0.639394529	0.964939944	Bacteria.Firmicutes.Negativicutes.Selenomonadales.Acidaminococcaceae.Phascolarctobacterium	VIL1
57883	ENSG00000127922	rs10278858	0.246056568	0.554314243	0.007219419	0.377703053	0.182240004	-0.165550005	-0.7404135	0.47385187	0.155710025	0.278542561	0.26704049	0.533546631	0.272386589	0.282192998	0.349033832	0.924807977	Bacteria.Firmicutes.Negativicutes.Selenomonadales.Acidaminococcaceae.Phascolarctobacterium	SEM1
57884	ENSG00000127946	rs757359	0.736369186	0.805294733	0.377602135	0.129533322	-0.100204882	0.048501129	-0.409949418	0.491397747	0.296386083	0.1959694	0.461495666	0.320102715	0.445522777	0.362276929	0.603204379	0.860955274	Bacteria.Firmicutes.Negativicutes.Selenomonadales.Acidaminococcaceae.Phascolarctobacterium	HIP1
57885	ENSG00000127951	rs12704823	0.862847022	0.863612596	0.170296564	0.062976078	-0.026052082	0.046178437	0.371718038	-1.002118246	0.150219755	0.267780882	0.268121303	0.529861208	0.477482093	0.37857845	0.480171046	0.860955274	Bacteria.Firmicutes.Negativicutes.Selenomonadales.Acidaminococcaceae.Phascolarctobacterium	FGL2
57886	ENSG00000127952	rs2286829	0.09772485	0.043521684	0.121356671	0.955507498	0.244621585	-0.392437299	-0.436986246	0.020323066	0.14562566	0.190668745	0.278456561	0.36288336	0.1719054	0.052655431	0.44296179	0.966442709	Bacteria.Firmicutes.Negativicutes.Selenomonadales.Acidaminococcaceae.Phascolarctobacterium	STYXL1
57887	ENSG00000127980	rs10252324	0.920758496	0.289843086	0.548302937	0.282751498	-0.015180543	0.346257712	-0.172248509	-0.586141921	0.152018858	0.324504163	0.285457608	0.541223203	0.494307478	0.183224142	0.652518025	0.914241654	Bacteria.Firmicutes.Negativicutes.Selenomonadales.Acidaminococcaceae.Phascolarctobacterium	PEX1
57888	ENSG00000128039	rs11935857	0.088563338	0.007143154	0.860743856	0.892063157	-0.285141944	0.598256644	-0.053269739	0.05406276	0.164959035	0.215469276	0.302473507	0.396882509	0.163011643	0.015499799	0.729224697	0.958871097	Bacteria.Firmicutes.Negativicutes.Selenomonadales.Acidaminococcaceae.Phascolarctobacterium	SRD5A3
57889	ENSG00000128245	rs2853887	0.514611292	0.203263299	0.993689263	0.1900888	-0.129222603	0.3153713	-0.002686921	-0.547736	0.197223866	0.245413947	0.338427195	0.413715342	0.373740548	0.143883929	0.75249489	0.874409769	Bacteria.Firmicutes.Negativicutes.Selenomonadales.Acidaminococcaceae.Phascolarctobacterium	YWHAH
57890	ENSG00000128272	rs738288	0.016422885	0.005419313	0.928093076	0.438132678	-0.608499028	0.519140354	0.040218322	-0.25137459	0.247124676	0.180514383	0.443961856	0.322242223	0.063521553	0.012752507	0.738143796	0.924807977	Bacteria.Firmicutes.Negativicutes.Selenomonadales.Acidaminococcaceae.Phascolarctobacterium	ATF4
57891	ENSG00000128294	rs134159	0.341012503	0.15372084	0.898913442	0.731752418	0.221729135	-0.274206638	-0.047645943	0.107351362	0.231186379	0.190011716	0.373623378	0.3118409	0.31339212	0.119329947	0.735534438	0.946659209	Bacteria.Firmicutes.Negativicutes.Selenomonadales.Acidaminococcaceae.Phascolarctobacterium	TPST2
57892	ENSG00000128309	rs11704682	0.305837179	0.254103451	0.137975809	0.58653471	0.159250898	-0.236707986	-0.399940619	0.253503207	0.154312282	0.205749709	0.266347051	0.463828997	0.299308492	0.167698045	0.461678989	0.932882777	Bacteria.Firmicutes.Negativicutes.Selenomonadales.Acidaminococcaceae.Phascolarctobacterium	MPST
57893	ENSG00000128311	rs62230766	0.942871894	0.363001903	0.225183364	0.738268628	-0.010053976	0.24623045	-0.303462234	-0.139764386	0.139766473	0.268810625	0.247861598	0.416513503	0.500653042	0.211714218	0.51854966	0.946659209	Bacteria.Firmicutes.Negativicutes.Selenomonadales.Acidaminococcaceae.Phascolarctobacterium	TST
57894	ENSG00000128463	rs1133154	0.491381244	0.397792366	0.055514531	0.370227493	0.105637461	-0.259814819	-0.514827405	0.532831884	0.152661137	0.305270178	0.26411258	0.590586823	0.367955599	0.224697209	0.396212317	0.924807977	Bacteria.Firmicutes.Negativicutes.Selenomonadales.Acidaminococcaceae.Phascolarctobacterium	EMC4
57895	ENSG00000128536	rs7805904	0.50211032	0.482789228	0.295206036	0.399739983	0.19682068	-0.147613861	-0.48619317	0.289519713	0.291638655	0.209140584	0.46078304	0.341587449	0.371294002	0.255156201	0.56168248	0.924807977	Bacteria.Firmicutes.Negativicutes.Selenomonadales.Acidaminococcaceae.Phascolarctobacterium	CDHR3
57896	ENSG00000128578	rs13241869	0.821815033	0.065859743	0.439265751	0.722478644	-0.035442673	0.325983111	-0.232189381	-0.108207409	0.156750039	0.174282776	0.298389288	0.303384698	0.46604353	0.069661516	0.622456789	0.946659209	Bacteria.Firmicutes.Negativicutes.Selenomonadales.Acidaminococcaceae.Phascolarctobacterium	STRIP2
57897	ENSG00000128591	rs13227216	0.556905277	0.174652472	0.417060543	0.186690889	-0.094069986	0.267747423	-0.220611533	0.615196525	0.159319077	0.195125222	0.270138638	0.461062912	0.387095452	0.130374711	0.615253643	0.874409769	Bacteria.Firmicutes.Negativicutes.Selenomonadales.Acidaminococcaceae.Phascolarctobacterium	FLNC
57898	ENSG00000128604	rs3778752	0.209198288	0.042170337	0.69540426	0.337261565	-0.257289266	0.323814698	0.136375352	-0.271843474	0.202884906	0.156276294	0.346792849	0.281230249	0.252333357	0.051682508	0.694809163	0.924807977	Bacteria.Firmicutes.Negativicutes.Selenomonadales.Acidaminococcaceae.Phascolarctobacterium	IRF5
57899	ENSG00000128641	rs17510929	0.613671093	0.894641679	0.158364976	0.259751838	0.107490661	-0.030453462	-0.541510456	0.445417785	0.211909183	0.229068758	0.379540568	0.391833207	0.4062826	0.386532973	0.477260541	0.909905432	Bacteria.Firmicutes.Negativicutes.Selenomonadales.Acidaminococcaceae.Phascolarctobacterium	MYO1B
57900	ENSG00000128654	rs818365	0.754163159	0.79708853	0.910586209	0.126385554	0.082731856	-0.04827962	0.042938878	-0.46135682	0.263091324	0.187016003	0.380897677	0.298019072	0.449837007	0.359622188	0.737722236	0.860955274	Bacteria.Firmicutes.Negativicutes.Selenomonadales.Acidaminococcaceae.Phascolarctobacterium	MTX2
57901	ENSG00000128655	rs6714047	0.057979583	0.01908337	0.59676758	0.848117206	0.374788322	-0.541276575	-0.180184549	0.073232314	0.194249274	0.22525657	0.338928855	0.38087283	0.130003348	0.03004321	0.66598092	0.957114645	Bacteria.Firmicutes.Negativicutes.Selenomonadales.Acidaminococcaceae.Phascolarctobacterium	PDE11A
57902	ENSG00000128699	rs1899025	0.010479464	0.008166866	0.875097386	0.285942504	0.630400462	-0.416265467	0.064411469	-0.283733474	0.23925717	0.152615885	0.408188137	0.263746718	0.048659169	0.016743093	0.732741706	0.917802347	Bacteria.Firmicutes.Negativicutes.Selenomonadales.Acidaminococcaceae.Phascolarctobacterium	ORMDL1
57903	ENSG00000128710	rs1971514	0.610387474	0.18107328	0.517611473	0.637372716	-0.082701633	0.354691402	-0.185376865	0.246857879	0.161539065	0.262396265	0.284965055	0.521275359	0.40536265	0.133696421	0.641030493	0.943901284	Bacteria.Firmicutes.Negativicutes.Selenomonadales.Acidaminococcaceae.Phascolarctobacterium	HOXD10
57904	ENSG00000128791	rs62087494	0.676572695	0.011173091	0.047948014	0.19043707	0.061041658	-0.680966524	0.545165546	-0.636254592	0.145682252	0.260840904	0.270512196	0.480957848	0.42709203	0.020876215	0.391861389	0.874409769	Bacteria.Firmicutes.Negativicutes.Selenomonadales.Acidaminococcaceae.Phascolarctobacterium	TWSG1
57905	ENSG00000128829	rs3736290	0.087466865	0.017302883	0.727340823	0.613224571	0.399218117	-0.440958927	-0.166266793	0.168722991	0.230140261	0.180589433	0.474843933	0.332204601	0.161795204	0.028086836	0.704479484	0.939187027	Bacteria.Firmicutes.Negativicutes.Selenomonadales.Acidaminococcaceae.Phascolarctobacterium	EIF2AK4
57906	ENSG00000128833	rs8040562	0.308281182	0.363236128	0.877813576	0.632342242	0.574235596	-0.281360258	0.13550621	-0.241255343	0.55926867	0.307312869	0.877978769	0.501917137	0.299810987	0.211715544	0.733190993	0.943725681	Bacteria.Firmicutes.Negativicutes.Selenomonadales.Acidaminococcaceae.Phascolarctobacterium	MYO5C
57907	ENSG00000128881	rs12437637	0.450894772	0.391908736	0.384986809	0.410004603	-0.185941123	0.141515796	0.386860067	-0.24576537	0.245166522	0.164206331	0.442350141	0.296404063	0.35573104	0.222663648	0.605139981	0.924807977	Bacteria.Firmicutes.Negativicutes.Selenomonadales.Acidaminococcaceae.Phascolarctobacterium	TTBK2
57908	ENSG00000128891	rs11629711	0.006981911	0.003081795	0.175545499	0.682689545	0.643597073	-0.507445693	-0.586933512	0.134264123	0.231108488	0.165147722	0.428635966	0.326988053	0.037215264	0.008427584	0.482604716	0.946659209	Bacteria.Firmicutes.Negativicutes.Selenomonadales.Acidaminococcaceae.Phascolarctobacterium	CCDC32
57909	ENSG00000128915	rs11637887	0.099709448	0.006682662	0.485167203	0.191421194	-0.253878345	0.761765874	0.217057606	-0.572149551	0.152047493	0.271990824	0.30921288	0.433472503	0.174293336	0.014809547	0.635291184	0.874409769	Bacteria.Firmicutes.Negativicutes.Selenomonadales.Acidaminococcaceae.Phascolarctobacterium	ICE2
57910	ENSG00000128928	rs9635324	0.194227505	0.05289573	0.346116748	0.53986477	-0.266725684	0.388918278	-0.336563396	0.216436699	0.203371965	0.197299786	0.354675789	0.35122922	0.242695517	0.060149415	0.584196745	0.926991286	Bacteria.Firmicutes.Negativicutes.Selenomonadales.Acidaminococcaceae.Phascolarctobacterium	IVD
57911	ENSG00000128944	rs7166991	0.967437211	0.045329618	0.525515752	0.093711953	-0.006424741	0.564324001	-0.172865333	-1.206284763	0.156785444	0.276594837	0.270840248	0.709297984	0.508201518	0.054192159	0.64450616	0.860955274	Bacteria.Firmicutes.Negativicutes.Selenomonadales.Acidaminococcaceae.Phascolarctobacterium	KNSTRN
57912	ENSG00000128989	rs58246435	0.852999367	0.942831948	0.881307701	0.907153318	-0.030368944	-0.024451381	0.044270441	0.071006142	0.163256039	0.339675686	0.295350812	0.606482656	0.474517081	0.400013223	0.733190993	0.958871097	Bacteria.Firmicutes.Negativicutes.Selenomonadales.Acidaminococcaceae.Phascolarctobacterium	ARPP19
57913	ENSG00000129007	rs7498094	0.016736173	0.011731571	0.455070131	0.862796265	0.433479668	-0.373386547	-0.25330716	-0.04830663	0.176577852	0.144043851	0.33710393	0.278438324	0.063844811	0.021629706	0.626641351	0.957114645	Bacteria.Firmicutes.Negativicutes.Selenomonadales.Acidaminococcaceae.Phascolarctobacterium	CALML4
57914	ENSG00000129055	rs1874883	0.003343503	0.001327684	0.198021144	0.464880609	-0.858588044	0.616229419	-0.637059298	0.24278799	0.281990061	0.183790425	0.48993314	0.330277289	0.02297176	0.004695227	0.498148829	0.926777467	Bacteria.Firmicutes.Negativicutes.Selenomonadales.Acidaminococcaceae.Phascolarctobacterium	ANAPC13
57915	ENSG00000129083	rs2575823	0.998329511	0.704908655	0.648365058	0.652804504	0.000557178	0.069896089	-0.211220954	-0.14872033	0.265121725	0.183768907	0.461051871	0.32908162	0.514673907	0.330733287	0.680154258	0.944246084	Bacteria.Firmicutes.Negativicutes.Selenomonadales.Acidaminococcaceae.Phascolarctobacterium	COPB1
57916	ENSG00000129103	rs4585698	0.133146939	0.029190017	0.331914966	0.785953339	-0.240463325	0.610674979	-0.327119833	-0.112658193	0.158141301	0.273908768	0.334666075	0.413157163	0.203057336	0.040543929	0.575793463	0.950977248	Bacteria.Firmicutes.Negativicutes.Selenomonadales.Acidaminococcaceae.Phascolarctobacterium	SUMF2
57917	ENSG00000129128	rs3733371	0.233277023	0.049076149	0.514650145	0.302111425	-0.191098748	0.505624487	0.190784457	-0.401894312	0.15885285	0.252191837	0.291208626	0.386417953	0.267284585	0.057181403	0.640357485	0.920933702	Bacteria.Firmicutes.Negativicutes.Selenomonadales.Acidaminococcaceae.Phascolarctobacterium	SPCS3
57918	ENSG00000129187	rs11731019	0.497318173	0.210382941	0.580322233	0.703908423	-0.161572838	0.282456809	-0.211548066	-0.140888584	0.236740514	0.223317395	0.380715108	0.369106004	0.369623626	0.147850384	0.662146722	0.946659209	Bacteria.Firmicutes.Negativicutes.Selenomonadales.Acidaminococcaceae.Phascolarctobacterium	DCTD
57919	ENSG00000129195	rs7218283	0.726474562	0.643542131	0.351813511	0.212829366	-0.210511622	0.154522362	0.907766904	-0.665730173	0.599218364	0.332386544	0.968070211	0.529203192	0.44362938	0.312000904	0.58674299	0.886117601	Bacteria.Firmicutes.Negativicutes.Selenomonadales.Acidaminococcaceae.Phascolarctobacterium	PIMREG
57920	ENSG00000129197	rs56188406	0.874562605	0.655626865	0.801232992	0.379637375	-0.025864874	0.070931808	-0.077056936	-0.259149653	0.163206053	0.158333128	0.304852248	0.292990046	0.481191871	0.315241999	0.716818291	0.924807977	Bacteria.Firmicutes.Negativicutes.Selenomonadales.Acidaminococcaceae.Phascolarctobacterium	RPAIN
57921	ENSG00000129235	rs12949767	0.895977974	0.660405614	0.072780462	0.440857114	0.031003058	0.075303516	-0.735108618	0.285812358	0.236216433	0.170622701	0.403165712	0.36858716	0.486915883	0.316439922	0.414362327	0.924807977	Bacteria.Firmicutes.Negativicutes.Selenomonadales.Acidaminococcaceae.Phascolarctobacterium	TXNDC17
57922	ENSG00000129250	rs8076995	0.28759106	0.029733426	0.500340868	0.747522421	-0.152803569	0.661560663	-0.17736564	-0.142617294	0.142530724	0.297764029	0.261723184	0.441188223	0.291416265	0.041088087	0.639319726	0.946659209	Bacteria.Firmicutes.Negativicutes.Selenomonadales.Acidaminococcaceae.Phascolarctobacterium	KIF1C
57923	ENSG00000129255	rs888110	0.448660933	0.168554309	0.132829083	0.848403418	-0.217795898	0.288673798	-0.86325762	0.072608345	0.2857495	0.207360237	0.567250287	0.378349569	0.355643531	0.127654917	0.455585201	0.957114645	Bacteria.Firmicutes.Negativicutes.Selenomonadales.Acidaminococcaceae.Phascolarctobacterium	MPDU1
57924	ENSG00000129317	rs11531289	0.56508649	0.557376645	0.528672002	0.221277372	-0.131541394	0.130833593	-0.23936217	0.409695571	0.227495482	0.221848526	0.377910297	0.331786924	0.390133793	0.28290405	0.644701515	0.886117601	Bacteria.Firmicutes.Negativicutes.Selenomonadales.Acidaminococcaceae.Phascolarctobacterium	PUS7L
57925	ENSG00000129347	rs3745246	0.849038268	0.989799194	0.495452469	0.330999598	0.0527651	-0.002362431	0.434172855	-0.369299402	0.276120586	0.18408039	0.633400899	0.377098966	0.473793617	0.410263036	0.6385136	0.924807977	Bacteria.Firmicutes.Negativicutes.Selenomonadales.Acidaminococcaceae.Phascolarctobacterium	KRI1
57926	ENSG00000129354	rs10409578	0.337154806	0.252926553	0.810089623	0.491368608	-0.467745603	0.304666705	0.269485627	-0.410562249	0.483789227	0.264158065	1.116920899	0.593303403	0.311954083	0.167204257	0.718828661	0.926777467	Bacteria.Firmicutes.Negativicutes.Selenomonadales.Acidaminococcaceae.Phascolarctobacterium	AP1M2
57927	ENSG00000129451	rs7259451	0.3433254	0.363627027	0.872692461	0.840708268	-0.159310499	0.225504454	0.052171762	-0.084339037	0.16690877	0.246506951	0.324323621	0.417972299	0.314345273	0.211781408	0.732007124	0.957114645	Bacteria.Firmicutes.Negativicutes.Selenomonadales.Acidaminococcaceae.Phascolarctobacterium	KLK10
57928	ENSG00000129460	rs961249	0.525383984	0.649565454	0.005953851	0.03176826	0.242231418	-0.100695256	-1.837863233	0.857444645	0.379399854	0.220605523	0.646612747	0.390829859	0.377895095	0.313975678	0.349033832	0.860955274	Bacteria.Firmicutes.Negativicutes.Selenomonadales.Acidaminococcaceae.Phascolarctobacterium	NGDN
57929	ENSG00000129472	rs2282046	0.482369076	0.411413711	0.527954675	0.147248098	0.15075525	-0.149303687	0.223875195	-0.441253893	0.213385696	0.180612798	0.352843011	0.30087947	0.365066153	0.230213161	0.644701515	0.864816733	Bacteria.Firmicutes.Negativicutes.Selenomonadales.Acidaminococcaceae.Phascolarctobacterium	RAB2B
57930	ENSG00000129473	rs4982748	0.281327189	0.265455045	0.122728581	0.427004533	0.177535485	-0.215109516	-0.555661273	0.343726637	0.163441391	0.191528374	0.355406381	0.430054003	0.288982382	0.172427841	0.44296179	0.924807977	Bacteria.Firmicutes.Negativicutes.Selenomonadales.Acidaminococcaceae.Phascolarctobacterium	BCL2L2
57931	ENSG00000129514	rs200967515	0.885844747	0.051318129	0.243475521	0.799122016	-0.023337668	0.562737031	-0.329427542	0.166764865	0.161932007	0.283513439	0.279919072	0.652668485	0.483977615	0.058910295	0.52882993	0.950977248	Bacteria.Firmicutes.Negativicutes.Selenomonadales.Acidaminococcaceae.Phascolarctobacterium	FOXA1
57932	ENSG00000129566	rs1713434	0.003342481	0.003105676	0.022909402	0.181573167	0.672933086	-0.540677229	-0.787898787	0.469945476	0.22100692	0.176114137	0.338245057	0.348063616	0.02297176	0.008427584	0.367388166	0.874409769	Bacteria.Firmicutes.Negativicutes.Selenomonadales.Acidaminococcaceae.Phascolarctobacterium	TEP1
57933	ENSG00000129596	rs34869	0.02680277	0.003090539	0.12562391	0.137683245	-0.443883835	0.547255739	-0.552850529	0.465595603	0.195976835	0.178160014	0.356390155	0.309836863	0.085350138	0.008427584	0.44543123	0.864816733	Bacteria.Firmicutes.Negativicutes.Selenomonadales.Acidaminococcaceae.Phascolarctobacterium	CDO1
57934	ENSG00000129625	rs153558	0.359710091	0.295422282	0.870801277	0.734034249	-0.169969343	0.190435619	-0.057968618	-0.127431147	0.18428031	0.180564312	0.355037899	0.373475473	0.321908701	0.185026711	0.73085098	0.946659209	Bacteria.Firmicutes.Negativicutes.Selenomonadales.Acidaminococcaceae.Phascolarctobacterium	REEP5
57935	ENSG00000129636	rs2111227	0.122874051	0.087620547	0.092619491	0.978353813	0.249809684	-0.329222597	-0.469659561	-0.009477709	0.159843954	0.189883591	0.275220541	0.347986609	0.195123747	0.082999842	0.426695791	0.966442709	Bacteria.Firmicutes.Negativicutes.Selenomonadales.Acidaminococcaceae.Phascolarctobacterium	ITFG1
57936	ENSG00000129654	rs9302997	0.002319208	0.006941232	0.437429596	0.900621165	-0.572028011	0.551230059	0.267454347	0.0412116	0.180511705	0.197789871	0.342327057	0.328751134	0.017976518	0.015167125	0.622431635	0.958871097	Bacteria.Firmicutes.Negativicutes.Selenomonadales.Acidaminococcaceae.Phascolarctobacterium	FOXJ1
57937	ENSG00000129657	rs370168977	0.687990154	0.600312472	0.206210773	0.130176468	0.083145344	-0.158109987	-0.45173926	0.860438401	0.206133907	0.300309339	0.353856238	0.561457133	0.430112703	0.297876139	0.504788775	0.860955274	Bacteria.Firmicutes.Negativicutes.Selenomonadales.Acidaminococcaceae.Phascolarctobacterium	SEC14L1
57938	ENSG00000129744	rs61878545	0.190138608	0.006694835	0.602223016	0.354869692	-0.1873018	0.909163151	-0.129331165	0.526664556	0.141488698	0.32469581	0.246944075	0.565251828	0.24058828	0.014815477	0.668244025	0.924807977	Bacteria.Firmicutes.Negativicutes.Selenomonadales.Acidaminococcaceae.Phascolarctobacterium	ART1
57939	ENSG00000129925	rs11646097	0.000461305	0.000543654	0.099854292	0.57857484	0.748261629	-0.554563068	-0.652783366	0.149250465	0.202972847	0.152527825	0.391121915	0.267362788	0.005716468	0.002365894	0.426695791	0.929668069	Bacteria.Firmicutes.Negativicutes.Selenomonadales.Acidaminococcaceae.Phascolarctobacterium	PGAP6
57940	ENSG00000129932	rs4807481	0.100201174	0.081839543	0.103713644	0.480908019	0.312064855	-0.36004433	-0.505434529	0.282873494	0.187172097	0.203752136	0.306341205	0.399054298	0.174525652	0.079800961	0.427012459	0.926777467	Bacteria.Firmicutes.Negativicutes.Selenomonadales.Acidaminococcaceae.Phascolarctobacterium	DOHH
57941	ENSG00000129933	rs15622	0.27968948	0.471626535	0.001119317	0.012134599	0.249084637	-0.117613998	-1.324889659	0.760154543	0.228524065	0.162451097	0.388756618	0.294710973	0.288200794	0.25112822	0.227878133	0.860955274	Bacteria.Firmicutes.Negativicutes.Selenomonadales.Acidaminococcaceae.Phascolarctobacterium	MAU2
57942	ENSG00000129946	rs182361580	0.688667782	0.700361927	0.641880793	0.59946642	0.068124945	-0.128316045	-0.130804862	-0.302767273	0.169283813	0.331985902	0.279963693	0.573731851	0.430353947	0.329215432	0.678093988	0.93839943	Bacteria.Firmicutes.Negativicutes.Selenomonadales.Acidaminococcaceae.Phascolarctobacterium	SHC2
57943	ENSG00000129990	rs3810352	0.007404255	0.000745745	0.409860069	0.917041641	-0.423741759	0.548077582	-0.245827595	-0.028525584	0.153337959	0.154949444	0.296387126	0.272814063	0.039038636	0.003061765	0.61198953	0.960103895	Bacteria.Firmicutes.Negativicutes.Selenomonadales.Acidaminococcaceae.Phascolarctobacterium	SYT5
57944	ENSG00000130038	rs73249734	0.309128352	0.001588453	0.099848421	0.662198238	-0.133412031	0.772223682	-0.409061282	0.165862787	0.130164305	0.23440418	0.245088972	0.377942357	0.299810987	0.005306675	0.426695791	0.946659209	Bacteria.Firmicutes.Negativicutes.Selenomonadales.Acidaminococcaceae.Phascolarctobacterium	CRACR2A
57945	ENSG00000130177	rs7319446	0.359192638	0.214480862	0.367610812	0.529630253	-0.153507785	0.277841901	-0.297037022	0.288385387	0.166252437	0.221669917	0.327428167	0.45637289	0.321733121	0.149506832	0.598788572	0.926991286	Bacteria.Firmicutes.Negativicutes.Selenomonadales.Acidaminococcaceae.Phascolarctobacterium	CDC16
57946	ENSG00000130193	rs3736011	0.989359118	0.705502124	0.81222167	0.197119474	0.002878939	0.085255648	0.08907568	-0.50966374	0.215048639	0.224626271	0.373461416	0.39116138	0.512605963	0.330834226	0.719337428	0.874409769	Bacteria.Firmicutes.Negativicutes.Selenomonadales.Acidaminococcaceae.Phascolarctobacterium	THEM6
57947	ENSG00000130203	rs34810028	0.145745167	0.098089415	0.82318569	0.849929629	-0.370558212	0.356207583	0.088362685	-0.06788361	0.251719926	0.212289187	0.393878145	0.357372131	0.213197524	0.089545752	0.722390125	0.957114645	Bacteria.Firmicutes.Negativicutes.Selenomonadales.Acidaminococcaceae.Phascolarctobacterium	APOE
57948	ENSG00000130294	rs4413161	0.555246425	0.600977389	0.932872936	0.894966251	-0.173879362	0.104240047	-0.050436926	0.053520862	0.293248582	0.198352965	0.596514467	0.403831583	0.386910032	0.298032978	0.738989906	0.958871097	Bacteria.Firmicutes.Negativicutes.Selenomonadales.Acidaminococcaceae.Phascolarctobacterium	KIF1A
57949	ENSG00000130299	rs62128107	0.325378226	0.381754111	0.030463862	0.157737038	0.142514779	-0.234512229	-0.570663642	0.746428073	0.143831005	0.26632327	0.258034883	0.522364349	0.307896684	0.218523958	0.380547923	0.864884046	Bacteria.Firmicutes.Negativicutes.Selenomonadales.Acidaminococcaceae.Phascolarctobacterium	GTPBP3
57950	ENSG00000130312	rs6903	0.864194612	0.439738368	0.095910165	0.477491939	-0.030075894	0.124947181	-0.551133827	0.211434365	0.175159967	0.160737809	0.326278908	0.295955965	0.477784351	0.240661838	0.426695791	0.926777467	Bacteria.Firmicutes.Negativicutes.Selenomonadales.Acidaminococcaceae.Phascolarctobacterium	MRPL34
57951	ENSG00000130313	rs9789265	0.157487707	0.080599257	0.124723089	0.696821585	0.221820073	-0.355030489	-0.432569929	0.133162704	0.155139276	0.200078275	0.278175884	0.340291492	0.2205891	0.078974766	0.444359357	0.946659209	Bacteria.Firmicutes.Negativicutes.Selenomonadales.Acidaminococcaceae.Phascolarctobacterium	PGLS
57952	ENSG00000130348	rs2054365	0.024940133	0.012094633	0.866968812	0.350121863	0.455213832	-0.511931378	0.062004343	-0.295166705	0.19837849	0.19837849	0.368714346	0.313663934	0.082660934	0.021992283	0.730011666	0.924807977	Bacteria.Firmicutes.Negativicutes.Selenomonadales.Acidaminococcaceae.Phascolarctobacterium	QRSL1
57953	ENSG00000130382	rs1560694	0.130641819	0.140805505	0.869144856	0.522804497	0.458070799	-0.321736712	0.080079969	-0.221485173	0.299270757	0.215829937	0.484197192	0.344749133	0.20060661	0.112597118	0.730422654	0.926777467	Bacteria.Firmicutes.Negativicutes.Selenomonadales.Acidaminococcaceae.Phascolarctobacterium	MLLT1
57954	ENSG00000130413	rs12224243	0.209377789	0.021676572	0.378027796	0.859367404	0.198102448	-0.655987697	-0.232379214	-0.133079008	0.156275584	0.278930574	0.261833085	0.74816802	0.252333357	0.032706568	0.603204379	0.957114645	Bacteria.Firmicutes.Negativicutes.Selenomonadales.Acidaminococcaceae.Phascolarctobacterium	STK33
57955	ENSG00000130414	rs28364593	0.482083861	0.265424114	0.286437921	0.486098851	0.095876325	-0.272525073	-0.261432	-0.372763142	0.135618951	0.242633962	0.243268367	0.532165083	0.365066153	0.172427841	0.555754016	0.926777467	Bacteria.Firmicutes.Negativicutes.Selenomonadales.Acidaminococcaceae.Phascolarctobacterium	NDUFA10
57956	ENSG00000130475	rs17710812	0.209717375	0.062795293	0.602683102	0.990871539	-0.261544399	0.422726721	-0.210724851	0.004049297	0.206478245	0.223355454	0.402868167	0.352587923	0.252333357	0.067445961	0.668395242	0.966442709	Bacteria.Firmicutes.Negativicutes.Selenomonadales.Acidaminococcaceae.Phascolarctobacterium	FCHO1
57957	ENSG00000130511	rs75581575	0.211898414	0.181636626	0.190843028	0.734425558	0.204081574	-0.437832185	-0.383891359	0.192489633	0.161894914	0.324326777	0.290460569	0.565013735	0.253073258	0.133922229	0.491138216	0.946659209	Bacteria.Firmicutes.Negativicutes.Selenomonadales.Acidaminococcaceae.Phascolarctobacterium	SSBP4
57958	ENSG00000130518	rs1469024	0.037243736	0.015674432	0.754744003	0.693263615	0.384692002	-0.322350332	-0.106442182	-0.096695084	0.180941823	0.129949627	0.339320279	0.244079829	0.101768385	0.026351707	0.709053424	0.946659209	Bacteria.Firmicutes.Negativicutes.Selenomonadales.Acidaminococcaceae.Phascolarctobacterium	IQCN
57959	ENSG00000130638	rs2283667	0.057608711	0.048188847	0.313147769	0.622033649	0.53606937	-0.441788105	-0.490135516	0.189326218	0.277416939	0.219459516	0.482224257	0.382245759	0.129722125	0.056442627	0.568216397	0.939438143	Bacteria.Firmicutes.Negativicutes.Selenomonadales.Acidaminococcaceae.Phascolarctobacterium	ATXN10
57960	ENSG00000130640	rs12244716	0.148945726	0.066348621	0.02286076	0.280526646	0.230162885	-0.471634751	-0.663595192	0.565465451	0.157611059	0.252620829	0.284775862	0.51970131	0.21433396	0.069988815	0.367388166	0.91349608	Bacteria.Firmicutes.Negativicutes.Selenomonadales.Acidaminococcaceae.Phascolarctobacterium	TUBGCP2
57961	ENSG00000130653	rs2254149	0.282960359	0.196346596	0.239157545	0.341763946	-0.181323319	0.183689111	-0.313931196	0.230847972	0.167500991	0.140733119	0.264289669	0.241071679	0.290047431	0.140776251	0.52601107	0.924807977	Bacteria.Firmicutes.Negativicutes.Selenomonadales.Acidaminococcaceae.Phascolarctobacterium	PNPLA7
57962	ENSG00000130669	rs13228	0.51101942	0.089948209	0.898936748	0.01321521	-0.115870689	0.279539194	0.037714271	-0.800755487	0.175340285	0.162434733	0.295811144	0.314430582	0.373630492	0.084442872	0.735534438	0.860955274	Bacteria.Firmicutes.Negativicutes.Selenomonadales.Acidaminococcaceae.Phascolarctobacterium	PAK4
57963	ENSG00000130703	rs6061482	0.783178182	0.253514873	0.11690853	0.907624692	-0.058094548	0.192477451	-0.578374083	0.037860992	0.210256109	0.167094612	0.364055929	0.325038777	0.456527471	0.167380411	0.440759684	0.958871097	Bacteria.Firmicutes.Negativicutes.Selenomonadales.Acidaminococcaceae.Phascolarctobacterium	OSBPL2
