## Supplemental Table 6 for "Host genotypes interact with microbial communities to modulate gene expression in the human intestine" (part 19 of 53)

	pid	sid	Intercept_pval	dosage_pval	microbe_pval	interaction_pval	Intercept_effect	dosage_effect	microbe_effect	interaction_effect	Intercept_SE	dosage_SE	microbe_SE	interaction_SE	Intercept_qval	dosage_qval	microbe_qval	interaction_qval	microbe	symbol
57964	ENSG00000130714	rs2994047	0.014595673	0.014866535	0.437971847	0.556293966	1.141491279	-0.671200101	-0.908175001	0.377178302	0.455079506	0.268351722	1.163797519	0.637806406	0.058708234	0.025427644	0.622456789	0.926991286	Bacteria.Firmicutes.Negativicutes.Selenomonadales.Acidaminococcaceae.Phascolarctobacterium	POMT1
57965	ENSG00000130731	rs117667029	0.66591839	0.56136545	0.029570042	0.341064351	0.066038268	0.177776472	-0.624440442	0.496104689	0.15226606	0.304532121	0.280764742	0.517320599	0.424359411	0.283893481	0.37376463	0.924807977	Bacteria.Firmicutes.Negativicutes.Selenomonadales.Acidaminococcaceae.Phascolarctobacterium	METTL26
57966	ENSG00000130772	rs479266	0.226362178	0.369549211	0.458822475	0.960633687	0.437180497	-0.196000675	-0.486843093	-0.018965397	0.357998289	0.216936116	0.65334333	0.382782366	0.262999766	0.213973623	0.627570108	0.966442709	Bacteria.Firmicutes.Negativicutes.Selenomonadales.Acidaminococcaceae.Phascolarctobacterium	MED18
57967	ENSG00000130943	rs113101219	0.014426414	3.18E-05	0.440383523	0.621582793	0.243704379	-0.949102278	-0.145086291	0.168441057	0.096983053	0.212479223	0.186910416	0.339638552	0.058473189	0.000277551	0.622456789	0.939187027	Bacteria.Firmicutes.Negativicutes.Selenomonadales.Acidaminococcaceae.Phascolarctobacterium	PKDREJ
57968	ENSG00000131019	rs6941524	0.180043203	0.053998489	0.396543107	0.128046426	0.316426322	-0.350373978	-0.329530064	0.491221056	0.233528132	0.178592866	0.386153423	0.318723838	0.234244716	0.061180437	0.608274231	0.860955274	Bacteria.Firmicutes.Negativicutes.Selenomonadales.Acidaminococcaceae.Phascolarctobacterium	ULBP3
57969	ENSG00000131023	rs9767113	0.7729316	0.633867442	0.320261433	0.215739117	-0.060455211	0.092440112	-0.365496273	0.438509643	0.208661011	0.193182558	0.364962931	0.350827348	0.453762073	0.309232331	0.568216397	0.886117601	Bacteria.Firmicutes.Negativicutes.Selenomonadales.Acidaminococcaceae.Phascolarctobacterium	LATS1
57970	ENSG00000131037	rs3760865	0.251619817	0.65956114	0.010573719	0.302985149	0.178460895	-0.094613964	-0.733539142	0.375245875	0.154302691	0.213808081	0.278757892	0.361453616	0.274874647	0.31619995	0.359933146	0.920933702	Bacteria.Firmicutes.Negativicutes.Selenomonadales.Acidaminococcaceae.Phascolarctobacterium	EPS8L1
57971	ENSG00000131100	rs5746448	0.115917446	0.052624342	0.009790928	0.23292477	0.22156706	-0.461215315	-0.63947626	0.449140993	0.139079705	0.233700649	0.240377835	0.373068814	0.190474454	0.059928536	0.359933146	0.89566392	Bacteria.Firmicutes.Negativicutes.Selenomonadales.Acidaminococcaceae.Phascolarctobacterium	ATP6V1E1
57972	ENSG00000131116	rs3746002	0.8767595	0.523126593	0.304880981	0.850704184	-0.026613468	0.165912896	-0.298349837	0.076949993	0.17094851	0.258449854	0.288521962	0.407229416	0.481855535	0.271237366	0.56292089	0.957114645	Bacteria.Firmicutes.Negativicutes.Selenomonadales.Acidaminococcaceae.Phascolarctobacterium	ZNF428
57973	ENSG00000131127	rs6822366	0.664729519	0.558131672	0.548052311	0.138442289	0.058919826	-0.149230416	-0.136658962	0.828846649	0.135339284	0.253529979	0.226334865	0.552648738	0.424113058	0.282934216	0.652492201	0.864816733	Bacteria.Firmicutes.Negativicutes.Selenomonadales.Acidaminococcaceae.Phascolarctobacterium	ZNF141
57974	ENSG00000131165	rs258341	0.046687848	0.124823039	0.039844716	0.432023471	0.454859328	-0.272698157	-0.880108515	0.240260441	0.22438208	0.175413318	0.419733438	0.30390582	0.119047135	0.104028855	0.384666012	0.924807977	Bacteria.Firmicutes.Negativicutes.Selenomonadales.Acidaminococcaceae.Phascolarctobacterium	CHMP1A
57975	ENSG00000131238	rs1126970	0.759152007	0.713231801	0.202102977	0.128577323	0.121711506	-0.087661724	-0.87801532	0.644425834	0.395336205	0.237498782	0.681473915	0.418721422	0.450380494	0.332913092	0.501774146	0.860955274	Bacteria.Firmicutes.Negativicutes.Selenomonadales.Acidaminococcaceae.Phascolarctobacterium	PPT1
57976	ENSG00000131351	rs2305752	0.007711124	0.023144289	0.053276823	0.988091586	0.607599796	-0.422630366	-0.723772687	0.004703964	0.221057229	0.181759101	0.367778843	0.313970364	0.039899688	0.034258484	0.394428494	0.966442709	Bacteria.Firmicutes.Negativicutes.Selenomonadales.Acidaminococcaceae.Phascolarctobacterium	HAUS8
57977	ENSG00000131379	rs7639522	0.001192758	0.000234779	0.853174673	0.733804959	0.463377138	-0.590488305	0.053605461	-0.097920073	0.136787944	0.151752599	0.288518016	0.286727193	0.010842399	0.001331964	0.727564075	0.946659209	Bacteria.Firmicutes.Negativicutes.Selenomonadales.Acidaminococcaceae.Phascolarctobacterium	C3orf20
57978	ENSG00000131381	rs9310466	0.655229035	0.372447529	0.505224101	0.107282145	0.083233782	-0.190253271	-0.213275677	0.729645517	0.185563907	0.211862293	0.318343516	0.44687908	0.421591798	0.214576099	0.639319726	0.860955274	Bacteria.Firmicutes.Negativicutes.Selenomonadales.Acidaminococcaceae.Phascolarctobacterium	RBSN
57979	ENSG00000131398	rs55829937	0.367349371	0.450541892	0.631987105	0.220060736	0.167681002	-0.14679626	0.155122313	-0.389330526	0.184735705	0.193401923	0.322385663	0.314455099	0.325303606	0.243981462	0.674718368	0.886117601	Bacteria.Firmicutes.Negativicutes.Selenomonadales.Acidaminococcaceae.Phascolarctobacterium	KCNC3
57980	ENSG00000131495	rs778593	0.322935337	0.359003224	0.03581475	0.403004533	0.166985929	-0.163638145	-0.674613384	0.283671857	0.167673135	0.177153556	0.314816927	0.337029083	0.306593008	0.210246627	0.384666012	0.924807977	Bacteria.Firmicutes.Negativicutes.Selenomonadales.Acidaminococcaceae.Phascolarctobacterium	NDUFA2
57981	ENSG00000131508	rs4912729	0.573957434	0.931081816	0.017294871	0.612680549	0.090841265	0.01777543	-0.67721868	0.201903553	0.160767595	0.204751861	0.277326023	0.396925294	0.393050258	0.396999851	0.359933146	0.939187027	Bacteria.Firmicutes.Negativicutes.Selenomonadales.Acidaminococcaceae.Phascolarctobacterium	UBE2D2
57982	ENSG00000131620	rs12796703	0.542911174	0.138240402	0.905051368	0.976495944	0.101441239	-0.385346426	0.03466151	0.013015711	0.165865239	0.256803089	0.289468546	0.440104593	0.382839477	0.111058211	0.736726678	0.966442709	Bacteria.Firmicutes.Negativicutes.Selenomonadales.Acidaminococcaceae.Phascolarctobacterium	ANO1
57983	ENSG00000131669	rs12375973	0.81012015	0.618567951	0.629743975	0.860462286	-0.037886604	0.155797869	-0.139129075	0.079727996	0.157052081	0.311444391	0.287251572	0.451784267	0.463564481	0.303476595	0.674718368	0.957114645	Bacteria.Firmicutes.Negativicutes.Selenomonadales.Acidaminococcaceae.Phascolarctobacterium	NINJ1
57984	ENSG00000131697	rs806109	0.042085428	0.037545604	0.820054502	0.877100049	-0.746473368	0.468359172	0.193113042	-0.077220927	0.360102244	0.220656424	0.845565989	0.497405374	0.11094686	0.047895813	0.72187351	0.958871097	Bacteria.Firmicutes.Negativicutes.Selenomonadales.Acidaminococcaceae.Phascolarctobacterium	NPHP4
57985	ENSG00000131711	rs3828616	0.021306524	0.007592552	0.014517017	0.060611388	-0.405578018	0.562623034	0.719920006	-0.824583034	0.171946337	0.204272432	0.286771703	0.43194501	0.075368443	0.016050786	0.359933146	0.860955274	Bacteria.Firmicutes.Negativicutes.Selenomonadales.Acidaminococcaceae.Phascolarctobacterium	MAP1B
57986	ENSG00000131746	rs1901187	0.189562793	0.136245387	0.953885536	0.550300976	0.27652286	-0.257105426	-0.023644612	-0.218639878	0.208611768	0.170458332	0.407326395	0.364161724	0.24058828	0.10998183	0.743882057	0.926991286	Bacteria.Firmicutes.Negativicutes.Selenomonadales.Acidaminococcaceae.Phascolarctobacterium	TNS4
57987	ENSG00000131748	rs11658786	0.308682592	0.367319915	0.271130317	0.688558148	0.25066468	-0.15765416	-0.483805266	0.119099343	0.244335591	0.173678296	0.435955521	0.295840123	0.299810987	0.213117239	0.545363024	0.946659209	Bacteria.Firmicutes.Negativicutes.Selenomonadales.Acidaminococcaceae.Phascolarctobacterium	STARD3
57988	ENSG00000131778	rs6680778	0.067794489	0.002247646	0.18164497	0.162885713	0.270502536	-0.926341755	-0.36240219	0.645424959	0.145677414	0.291354828	0.268456762	0.457362663	0.138914209	0.006756557	0.485226865	0.865683529	Bacteria.Firmicutes.Negativicutes.Selenomonadales.Acidaminococcaceae.Phascolarctobacterium	CHD1L
57989	ENSG00000131781	rs1890041	0.726391971	0.769239486	0.585972343	0.936744625	0.089374599	-0.061599143	-0.227409845	-0.030088917	0.254323457	0.209108527	0.415460785	0.377692248	0.44362938	0.350708646	0.664994957	0.962445251	Bacteria.Firmicutes.Negativicutes.Selenomonadales.Acidaminococcaceae.Phascolarctobacterium	FMO5
57990	ENSG00000131844	rs277975	0.371932468	0.52290247	0.867694985	0.156174984	0.179641685	-0.128300799	-0.05950335	-0.593842212	0.19982876	0.199751738	0.355802707	0.413995774	0.326833157	0.271211293	0.730011666	0.864816733	Bacteria.Firmicutes.Negativicutes.Selenomonadales.Acidaminococcaceae.Phascolarctobacterium	MCCC2
57991	ENSG00000131848	rs34709084	0.928261276	0.363931576	0.2065051	0.883377813	-0.01489975	0.301438628	-0.382494612	-0.073137455	0.164862002	0.329723866	0.299812329	0.496664196	0.496848042	0.211781408	0.504788775	0.958871097	Bacteria.Firmicutes.Negativicutes.Selenomonadales.Acidaminococcaceae.Phascolarctobacterium	ZSCAN5A
57992	ENSG00000131849	rs11084545	0.055429785	0.001637004	0.426720045	0.989927289	0.309232772	-0.440861123	0.254602218	-0.003444829	0.158583484	0.134223389	0.318348992	0.271834475	0.126977529	0.0053995	0.617685946	0.966442709	Bacteria.Firmicutes.Negativicutes.Selenomonadales.Acidaminococcaceae.Phascolarctobacterium	ZNF132
57993	ENSG00000131871	rs34713741	0.839719743	0.908253996	0.079561067	0.554279926	0.031415381	0.022843219	-0.55209594	0.243323418	0.154716578	0.197461673	0.310041736	0.409362965	0.471153189	0.390146161	0.418121646	0.926991286	Bacteria.Firmicutes.Negativicutes.Selenomonadales.Acidaminococcaceae.Phascolarctobacterium	SELENOS
57994	ENSG00000131899	rs2605140	0.372476914	0.168443493	0.741298968	0.954528678	-0.186391541	0.280418523	-0.133562896	-0.020476558	0.207574782	0.201377118	0.402875238	0.35774516	0.326868674	0.127632948	0.707873952	0.966442709	Bacteria.Firmicutes.Negativicutes.Selenomonadales.Acidaminococcaceae.Phascolarctobacterium	LLGL1
57995	ENSG00000131941	rs7248625	0.308150485	0.640198494	0.087778871	0.699544998	0.144067882	-0.141611637	-0.464253725	-0.187600308	0.140274681	0.301566902	0.267901368	0.483980716	0.299810987	0.311077001	0.422956	0.946659209	Bacteria.Firmicutes.Negativicutes.Selenomonadales.Acidaminococcaceae.Phascolarctobacterium	RHPN2
57996	ENSG00000131944	rs8108940	0.300829327	0.139589208	0.214782455	0.239745128	-0.188908194	0.342640161	-0.431600673	0.561892235	0.181148607	0.229136877	0.344572165	0.473639132	0.297221939	0.111853814	0.510200117	0.89566392	Bacteria.Firmicutes.Negativicutes.Selenomonadales.Acidaminococcaceae.Phascolarctobacterium	FAAP24
57997	ENSG00000131969	rs11157782	0.008623044	7.71E-05	0.512856773	0.421296364	0.425375289	-0.824321758	-0.182402277	0.305514751	0.157110175	0.195486171	0.277226911	0.377542279	0.043086976	0.000581094	0.640346117	0.924807977	Bacteria.Firmicutes.Negativicutes.Selenomonadales.Acidaminococcaceae.Phascolarctobacterium	ABHD12B
57998	ENSG00000132000	rs1963954	0.183381373	0.137695897	0.559426985	0.709028665	-0.223575331	0.333174075	0.177681771	-0.152941704	0.166285674	0.221722423	0.302865123	0.408088345	0.236315563	0.110791923	0.656351033	0.946659209	Bacteria.Firmicutes.Negativicutes.Selenomonadales.Acidaminococcaceae.Phascolarctobacterium	PODNL1
57999	ENSG00000132002	rs11882319	0.887515971	0.027216379	0.013598123	0.097363683	-0.01874751	0.542107084	-0.559363347	-0.648639271	0.132028719	0.240015234	0.220595493	0.385716621	0.484346624	0.038601357	0.359933146	0.860955274	Bacteria.Firmicutes.Negativicutes.Selenomonadales.Acidaminococcaceae.Phascolarctobacterium	DNAJB1
58000	ENSG00000132016	rs3745456	0.389537462	0.177799028	0.188930203	0.056254019	-0.12669233	0.325309955	-0.353499779	0.814143452	0.146268093	0.238830754	0.266297955	0.418962007	0.332614866	0.131840413	0.48958919	0.860955274	Bacteria.Firmicutes.Negativicutes.Selenomonadales.Acidaminococcaceae.Phascolarctobacterium	BRME1
58001	ENSG00000132024	rs10415098	0.967185343	0.434217734	0.064210557	0.605302177	-0.005501899	0.194103343	-0.454047416	0.20752406	0.133233837	0.246701129	0.241224787	0.399637636	0.508201518	0.238536106	0.400531874	0.939187027	Bacteria.Firmicutes.Negativicutes.Selenomonadales.Acidaminococcaceae.Phascolarctobacterium	CC2D1A
58002	ENSG00000132026	rs10419408	0.975202613	0.345413436	0.078849746	0.068353222	0.005293982	-0.203947526	0.554013728	-0.843172691	0.169668042	0.214607816	0.310364679	0.455030494	0.509751041	0.204825152	0.417067814	0.860955274	Bacteria.Firmicutes.Negativicutes.Selenomonadales.Acidaminococcaceae.Phascolarctobacterium	RTBDN
58003	ENSG00000132122	rs2245681	0.437425641	0.315082299	0.965583145	0.792433598	0.129850642	-0.216456708	-0.013215031	-0.132500183	0.166200338	0.213822558	0.305108466	0.501476439	0.351374088	0.192849749	0.744822336	0.950977248	Bacteria.Firmicutes.Negativicutes.Selenomonadales.Acidaminococcaceae.Phascolarctobacterium	SPATA6
58004	ENSG00000132128	rs1547180	0.797086902	0.557776982	0.486747527	0.914234553	-0.093581792	0.136278939	-0.465091551	-0.044241625	0.362495586	0.231317489	0.664967738	0.409218886	0.460432224	0.28290405	0.635518797	0.959647037	Bacteria.Firmicutes.Negativicutes.Selenomonadales.Acidaminococcaceae.Phascolarctobacterium	LRRC41
58005	ENSG00000132141	rs3135958	0.693282494	0.254687847	0.87063542	0.100229376	0.059697293	-0.320650495	-0.045141392	-0.872900247	0.150698984	0.27906019	0.276117856	0.523597627	0.43120434	0.168012651	0.73085098	0.860955274	Bacteria.Firmicutes.Negativicutes.Selenomonadales.Acidaminococcaceae.Phascolarctobacterium	CCT6B
58006	ENSG00000132199	rs2790	0.345633435	0.015276268	0.171003619	0.810878315	-0.146430739	0.610284485	-0.380832271	0.113626815	0.154155411	0.24503346	0.275156536	0.472945245	0.31482738	0.025837957	0.480171046	0.954253858	Bacteria.Firmicutes.Negativicutes.Selenomonadales.Acidaminococcaceae.Phascolarctobacterium	ENOSF1
58007	ENSG00000132274	rs34080219	0.8087122	0.997520499	0.209418057	0.515957198	0.037777453	0.001012773	-0.343023193	0.52463859	0.155423938	0.324670002	0.270622328	0.803298759	0.463366982	0.412586538	0.50720979	0.926777467	Bacteria.Firmicutes.Negativicutes.Selenomonadales.Acidaminococcaceae.Phascolarctobacterium	TRIM22
58008	ENSG00000132275	rs960456	0.128411076	0.116573758	0.744325482	0.291143666	0.299543307	-0.33232419	-0.105350411	-0.426959748	0.194544745	0.208985523	0.321679572	0.401225607	0.199066598	0.100039572	0.708573747	0.918186508	Bacteria.Firmicutes.Negativicutes.Selenomonadales.Acidaminococcaceae.Phascolarctobacterium	RRP8
58009	ENSG00000132294	rs4736530	0.773565151	0.89618768	0.753387591	0.772455188	0.088306432	-0.028308246	-0.163674885	0.103570575	0.305666798	0.216122535	0.518801263	0.356703505	0.453860105	0.386558626	0.709053424	0.948818637	Bacteria.Firmicutes.Negativicutes.Selenomonadales.Acidaminococcaceae.Phascolarctobacterium	EFR3A
58010	ENSG00000132305	rs9653508	0.530351266	0.653613006	0.943785396	0.314700618	0.147250913	-0.083085422	0.03069846	-0.319236399	0.233436092	0.184307607	0.433705067	0.31510094	0.379783894	0.315023458	0.741187768	0.924807977	Bacteria.Firmicutes.Negativicutes.Selenomonadales.Acidaminococcaceae.Phascolarctobacterium	IMMT
58011	ENSG00000132313	rs2288122	0.371881499	0.194632797	0.858590787	0.742741698	0.18250098	-0.263248684	-0.068690489	-0.136002876	0.202987598	0.200905619	0.384033024	0.412622911	0.326833157	0.139868884	0.728974507	0.946659209	Bacteria.Firmicutes.Negativicutes.Selenomonadales.Acidaminococcaceae.Phascolarctobacterium	MRPL35
58012	ENSG00000132329	rs6431564	0.732263502	0.815991256	0.241175794	0.249923704	-0.090338537	0.047248397	-0.515106254	0.433116173	0.262942463	0.202231389	0.435538482	0.37313384	0.444646128	0.364963111	0.526870519	0.901287	Bacteria.Firmicutes.Negativicutes.Selenomonadales.Acidaminococcaceae.Phascolarctobacterium	RAMP1
58013	ENSG00000132383	rs11654967	0.199658983	0.016536303	0.539765138	0.93981262	-0.248022595	0.530260867	-0.193485409	0.035289325	0.191448592	0.215587031	0.313906932	0.465597927	0.247259111	0.027358459	0.647195976	0.963698773	Bacteria.Firmicutes.Negativicutes.Selenomonadales.Acidaminococcaceae.Phascolarctobacterium	RPA1
58014	ENSG00000132406	rs2916466	0.241367021	0.245138399	0.092364024	0.132185836	-0.506351626	0.282290676	-1.504669455	0.741474931	0.428312017	0.240722172	0.881030764	0.486403512	0.271431571	0.163931161	0.426695791	0.860955274	Bacteria.Firmicutes.Negativicutes.Selenomonadales.Acidaminococcaceae.Phascolarctobacterium	TMEM128
58015	ENSG00000132423	rs6912105	0.475416208	0.240677939	0.644206421	0.757456082	-0.199733955	0.255703538	-0.222977247	-0.120803965	0.278260072	0.215974267	0.48060072	0.389554738	0.362721616	0.161787479	0.67929194	0.946659209	Bacteria.Firmicutes.Negativicutes.Selenomonadales.Acidaminococcaceae.Phascolarctobacterium	COQ3
58016	ENSG00000132429	rs7766819	0.367134514	0.181181676	0.953924507	0.670758727	0.149391878	-0.376244859	0.017650688	-0.208212214	0.164512159	0.278411344	0.304326384	0.487600106	0.325270225	0.133713174	0.743882057	0.946659209	Bacteria.Firmicutes.Negativicutes.Selenomonadales.Acidaminococcaceae.Phascolarctobacterium	POPDC3
58017	ENSG00000132436	rs10499695	0.947567308	0.525046953	0.810719557	0.544887702	-0.015205729	0.117572307	0.106271541	-0.202872899	0.23034567	0.183999786	0.44195229	0.333351136	0.502460575	0.272052233	0.718828661	0.926991286	Bacteria.Firmicutes.Negativicutes.Selenomonadales.Acidaminococcaceae.Phascolarctobacterium	FIGNL1
58018	ENSG00000132471	rs2290768	0.467359989	0.016564251	0.088911381	0.164938297	-0.092354331	0.648944654	-0.373199472	-0.550492579	0.126337874	0.263911211	0.216142597	0.392023998	0.360820017	0.027375667	0.425195398	0.868590954	Bacteria.Firmicutes.Negativicutes.Selenomonadales.Acidaminococcaceae.Phascolarctobacterium	WBP2
58019	ENSG00000132507	rs11658072	0.78037661	0.706450108	0.345812847	0.577201697	0.072202738	0.078041488	-0.422129471	-0.188272315	0.257895129	0.206316103	0.444564553	0.336046966	0.455583035	0.331179226	0.584196745	0.929668069	Bacteria.Firmicutes.Negativicutes.Selenomonadales.Acidaminococcaceae.Phascolarctobacterium	EIF5A
58020	ENSG00000132517	rs56123568	0.132781993	0.001872063	0.497670773	0.632048706	-0.225143962	0.939644056	-0.183568855	-0.212074719	0.147924777	0.289987153	0.269191025	0.440827836	0.202772655	0.005900384	0.639319726	0.943673403	Bacteria.Firmicutes.Negativicutes.Selenomonadales.Acidaminococcaceae.Phascolarctobacterium	SLC52A1
58021	ENSG00000132541	rs2447507	0.142057549	0.040741473	0.478730433	0.796948004	-0.289305297	0.405534674	-0.276655213	-0.091795843	0.194695716	0.194302143	0.388344606	0.355328799	0.209148035	0.050561696	0.633738652	0.950977248	Bacteria.Firmicutes.Negativicutes.Selenomonadales.Acidaminococcaceae.Phascolarctobacterium	RIDA
58022	ENSG00000132612	rs72795270	0.756998143	0.168284338	0.15268456	0.382605853	-0.044616724	0.381404699	-0.386267425	-0.411159144	0.14359475	0.273794485	0.26697966	0.46777316	0.449942949	0.127574313	0.471604753	0.924807977	Bacteria.Firmicutes.Negativicutes.Selenomonadales.Acidaminococcaceae.Phascolarctobacterium	VPS4A
58023	ENSG00000132623	rs6057110	0.35811837	0.340415913	0.900286053	0.50013418	0.167827715	-0.284436659	-0.042515162	-0.296560941	0.181352807	0.296199774	0.338003958	0.437397672	0.321308272	0.20294158	0.736212052	0.926777467	Bacteria.Firmicutes.Negativicutes.Selenomonadales.Acidaminococcaceae.Phascolarctobacterium	ANKEF1
58024	ENSG00000132740	rs9769	0.897454326	0.257291347	0.528279676	0.211775971	-0.020179858	0.355928787	-0.194342426	-0.603180072	0.15597947	0.311480406	0.306539429	0.478364152	0.48730984	0.169300615	0.644701515	0.885548738	Bacteria.Firmicutes.Negativicutes.Selenomonadales.Acidaminococcaceae.Phascolarctobacterium	IGHMBP2
58025	ENSG00000132744	rs948445	0.003520551	0.001743754	0.162575738	0.399979331	-1.311379581	0.816346629	-0.946119454	0.332172858	0.433229974	0.250125442	0.669940022	0.392111576	0.023700224	0.005632522	0.477973654	0.924807977	Bacteria.Firmicutes.Negativicutes.Selenomonadales.Acidaminococcaceae.Phascolarctobacterium	ACY3
58026	ENSG00000132768	rs783308	0.736181563	0.091474758	0.403029648	0.61838132	-0.057830022	0.523649221	-0.242144982	-0.311793431	0.170923225	0.305756761	0.28770666	0.622952044	0.445522777	0.08520835	0.610007276	0.939187027	Bacteria.Firmicutes.Negativicutes.Selenomonadales.Acidaminococcaceae.Phascolarctobacterium	DPH2
58027	ENSG00000132793	rs6072351	0.945312505	0.542432526	0.128966499	0.867929657	0.009321536	0.097075262	-0.353456866	0.065026956	0.13537743	0.158537813	0.229899759	0.389528805	0.501538327	0.278287828	0.451020997	0.957114645	Bacteria.Firmicutes.Negativicutes.Selenomonadales.Acidaminococcaceae.Phascolarctobacterium	LPIN3
58028	ENSG00000132837	rs3733892	0.08153983	0.0596969	0.521452152	0.990974702	-0.268768899	0.318770115	0.190313662	-0.00369712	0.151945824	0.16637198	0.295265441	0.325602399	0.155857023	0.065221154	0.6424791	0.966442709	Bacteria.Firmicutes.Negativicutes.Selenomonadales.Acidaminococcaceae.Phascolarctobacterium	DMGDH
58029	ENSG00000132842	rs11746090	0.002827684	0.000492129	0.023588417	0.159494984	0.521150956	-0.713292901	-0.712409132	0.490526139	0.168004741	0.19453829	0.307407238	0.344753804	0.020838507	0.002199978	0.367388166	0.865683529	Bacteria.Firmicutes.Negativicutes.Selenomonadales.Acidaminococcaceae.Phascolarctobacterium	AP3B1
58030	ENSG00000132854	rs2296518	0.216679156	0.017336503	0.249949093	0.490382713	0.211932608	-0.411288811	0.34705279	-0.206084313	0.169907025	0.168491249	0.299005582	0.297133495	0.255246825	0.028086836	0.533146436	0.926777467	Bacteria.Firmicutes.Negativicutes.Selenomonadales.Acidaminococcaceae.Phascolarctobacterium	KANK4
58031	ENSG00000132879	rs2272983	0.213623636	0.162174712	0.226454694	0.205946883	0.571863425	-0.367851009	0.950768702	-0.578187337	0.455385435	0.260220248	0.778722175	0.452638865	0.254185043	0.124149182	0.51854966	0.874409769	Bacteria.Firmicutes.Negativicutes.Selenomonadales.Acidaminococcaceae.Phascolarctobacterium	FBXO44
58032	ENSG00000132881	rs6603850	0.038056656	0.027483523	0.670858543	0.179020398	0.599954366	-0.432060228	0.202457279	-0.435901865	0.283434081	0.191636416	0.474275931	0.320937362	0.103264513	0.038909506	0.684638534	0.874409769	Bacteria.Firmicutes.Negativicutes.Selenomonadales.Acidaminococcaceae.Phascolarctobacterium	CPLANE2
58033	ENSG00000132906	rs12691551	0.244887189	0.009448146	0.067556569	0.71793763	-0.207016071	0.392925993	-0.590285555	-0.107837724	0.176437156	0.146965561	0.317612185	0.297263881	0.271945246	0.018358717	0.40644551	0.946659209	Bacteria.Firmicutes.Negativicutes.Selenomonadales.Acidaminococcaceae.Phascolarctobacterium	CASP9
58034	ENSG00000132912	rs148801630	0.666190347	0.54650564	0.081927901	0.012431244	0.066372331	-0.1961923	-0.478353937	1.61285405	0.153169228	0.323678706	0.270784649	0.627543168	0.424393708	0.279455504	0.41914851	0.860955274	Bacteria.Firmicutes.Negativicutes.Selenomonadales.Acidaminococcaceae.Phascolarctobacterium	DCTN4
58035	ENSG00000133028	rs8075503	0.015129478	0.000530421	0.187836631	0.007934199	-0.579941561	0.777528738	0.536300615	-0.931169789	0.232499556	0.213404776	0.402993346	0.340071852	0.060324702	0.002331082	0.489166228	0.860955274	Bacteria.Firmicutes.Negativicutes.Selenomonadales.Acidaminococcaceae.Phascolarctobacterium	SCO1
58036	ENSG00000133030	rs8067893	0.680495127	0.916488536	0.53355155	0.791707796	0.061423429	-0.024218576	-0.159869277	0.142944066	0.14850294	0.230082769	0.255430815	0.539073265	0.428146332	0.392516845	0.646354458	0.950977248	Bacteria.Firmicutes.Negativicutes.Selenomonadales.Acidaminococcaceae.Phascolarctobacterium	MPRIP
58037	ENSG00000133063	rs2486063	0.014527949	0.000482334	0.203542821	0.540176683	0.301699935	-0.65267531	-0.277705243	0.204421928	0.120192606	0.177705562	0.216238525	0.331988053	0.058640396	0.002162388	0.503783648	0.926991286	Bacteria.Firmicutes.Negativicutes.Selenomonadales.Acidaminococcaceae.Phascolarctobacterium	CHIT1
58038	ENSG00000133103	rs9532436	0.071151967	0.013476971	0.47610656	0.889971045	0.388554997	-0.445769074	-0.245945858	0.046736715	0.21185384	0.175558879	0.343178934	0.336535654	0.142710132	0.023769597	0.633738652	0.958871097	Bacteria.Firmicutes.Negativicutes.Selenomonadales.Acidaminococcaceae.Phascolarctobacterium	COG6
58039	ENSG00000133104	rs9576006	0.32337018	0.061500499	0.798793723	0.364589193	0.180325314	-0.401378868	-0.082479173	0.42153266	0.181231425	0.210999778	0.322260671	0.461723386	0.306593008	0.066480738	0.716516145	0.924807977	Bacteria.Firmicutes.Negativicutes.Selenomonadales.Acidaminococcaceae.Phascolarctobacterium	SPART
58040	ENSG00000133115	rs7327384	0.682161466	0.847120964	0.206090598	0.071406438	-0.066294945	-0.047149889	-0.41634782	0.861824172	0.161171222	0.243602945	0.326045985	0.470330252	0.42825776	0.374187816	0.504788775	0.860955274	Bacteria.Firmicutes.Negativicutes.Selenomonadales.Acidaminococcaceae.Phascolarctobacterium	STOML3
58041	ENSG00000133247	rs2384685	0.053372151	0.020756848	0.095227516	0.363451983	0.340833242	-0.398250447	-0.518442608	0.282181554	0.173262738	0.168089546	0.30628054	0.308349481	0.124804722	0.031593843	0.426695791	0.924807977	Bacteria.Firmicutes.Negativicutes.Selenomonadales.Acidaminococcaceae.Phascolarctobacterium	KMT5C
58042	ENSG00000133398	rs9313148	0.556680705	0.832567884	0.032137599	0.19491637	0.091180055	-0.054326906	-0.630336618	0.546649205	0.154336511	0.255959857	0.287953695	0.417459216	0.387095452	0.369748493	0.384666012	0.874409769	Bacteria.Firmicutes.Negativicutes.Selenomonadales.Acidaminococcaceae.Phascolarctobacterium	MED10
58043	ENSG00000133424	rs9609886	0.529156114	0.542316716	0.347166583	0.974998072	0.098618194	-0.138599571	-0.248891991	0.014652912	0.155884181	0.22628786	0.262861787	0.465771365	0.379326872	0.278287828	0.584405642	0.966442709	Bacteria.Firmicutes.Negativicutes.Selenomonadales.Acidaminococcaceae.Phascolarctobacterium	LARGE1
58044	ENSG00000133433	rs5760130	7.78E-05	2.94E-07	0.246332293	0.382580399	0.796881829	-0.806840041	0.348880346	-0.245311108	0.189095731	0.141359097	0.298267195	0.279073883	0.001528988	6.38E-06	0.529486979	0.924807977	Bacteria.Firmicutes.Negativicutes.Selenomonadales.Acidaminococcaceae.Phascolarctobacterium	GSTT2B
58045	ENSG00000133460	rs112679425	0.1800749	0.018825063	0.245766918	0.841799155	0.121038849	-0.452255948	-0.186888521	0.061417827	0.089335368	0.187785695	0.159582905	0.306505941	0.234244716	0.029768574	0.529486979	0.957114645	Bacteria.Firmicutes.Negativicutes.Selenomonadales.Acidaminococcaceae.Phascolarctobacterium	SLC2A11
58046	ENSG00000133477	rs2267423	0.651964572	0.083012444	0.213668281	0.539434059	-0.066611126	0.373823013	-0.343408716	-0.221287879	0.147012753	0.212379068	0.273489698	0.358719269	0.421077887	0.080242524	0.510050512	0.926991286	Bacteria.Firmicutes.Negativicutes.Selenomonadales.Acidaminococcaceae.Phascolarctobacterium	FAM83F
58047	ENSG00000133619	rs740109	0.752287912	0.425637997	0.175587202	0.018813026	0.045586475	-0.21349715	-0.38896211	0.943528295	0.143832175	0.266325438	0.284085802	0.391730367	0.449509962	0.2356483	0.482604716	0.860955274	Bacteria.Firmicutes.Negativicutes.Selenomonadales.Acidaminococcaceae.Phascolarctobacterium	KRBA1
58048	ENSG00000133639	rs709223	0.087491122	0.076369059	0.991897356	0.660021195	0.693353588	-0.406731652	-0.00696957	-0.173576484	0.399734052	0.225913387	0.683701696	0.392814417	0.161795204	0.076411098	0.751493796	0.946659209	Bacteria.Firmicutes.Negativicutes.Selenomonadales.Acidaminococcaceae.Phascolarctobacterium	BTG1
58049	ENSG00000133704	rs12809335	0.476957163	0.240688389	0.852416878	0.754273678	0.123475635	-0.2327814	-0.056039478	-0.105318771	0.17262494	0.196618011	0.300051521	0.335074581	0.362868167	0.161787479	0.727564075	0.946659209	Bacteria.Firmicutes.Negativicutes.Selenomonadales.Acidaminococcaceae.Phascolarctobacterium	IPO8
58050	ENSG00000133706	rs17428724	0.717199579	0.21551966	0.281144178	0.405048169	-0.072142391	0.32467614	-0.340137939	0.44536517	0.198323903	0.259629827	0.313015098	0.531453928	0.440447843	0.149907213	0.550769688	0.924807977	Bacteria.Firmicutes.Negativicutes.Selenomonadales.Acidaminococcaceae.Phascolarctobacterium	LARS1
58051	ENSG00000133731	rs1967328	0.069397881	0.026580862	0.098975896	0.704926842	0.321238106	-0.407967829	-0.479206454	0.125099589	0.174031545	0.179846607	0.286361436	0.328929748	0.140349468	0.038080803	0.426695791	0.946659209	Bacteria.Firmicutes.Negativicutes.Selenomonadales.Acidaminococcaceae.Phascolarctobacterium	IMPA1
58052	ENSG00000133739	rs62525428	0.468415658	0.180318622	0.692067003	0.564437333	-0.120719745	0.468239695	-0.11735937	0.357962709	0.165534654	0.345790616	0.295026717	0.618047679	0.361294825	0.133265353	0.693823078	0.928533196	Bacteria.Firmicutes.Negativicutes.Selenomonadales.Acidaminococcaceae.Phascolarctobacterium	LRRCC1
58053	ENSG00000133872	rs3824207	0.412879464	0.041719912	0.367649597	0.263487076	-0.120625265	0.666029408	-0.246129813	-0.526189932	0.146381084	0.320704887	0.271334524	0.466562567	0.34225502	0.051251262	0.598788572	0.909905432	Bacteria.Firmicutes.Negativicutes.Selenomonadales.Acidaminococcaceae.Phascolarctobacterium	SARAF
58054	ENSG00000133943	rs10873405	0.737386883	0.972610223	0.025293719	0.127139184	0.058611278	-0.005730406	-0.685496868	0.463151518	0.174058819	0.166266489	0.299488867	0.299783402	0.445522777	0.406268483	0.367737157	0.860955274	Bacteria.Firmicutes.Negativicutes.Selenomonadales.Acidaminococcaceae.Phascolarctobacterium	DGLUCY
58055	ENSG00000133983	rs1060681	0.068602687	0.007865853	0.040850062	0.132798167	-0.339089869	0.491987618	-0.866588681	0.521013509	0.183164202	0.179470438	0.415436155	0.34233243	0.139175297	0.016362494	0.384795627	0.862111794	Bacteria.Firmicutes.Negativicutes.Selenomonadales.Acidaminococcaceae.Phascolarctobacterium	COX16
58056	ENSG00000133985	rs868803492	0.213897284	0.081827992	0.115637741	0.119837612	0.202310461	-0.454371049	-0.469574567	0.768698716	0.161200994	0.257122475	0.29452582	0.487793523	0.254185043	0.079800961	0.44015672	0.860955274	Bacteria.Firmicutes.Negativicutes.Selenomonadales.Acidaminococcaceae.Phascolarctobacterium	TTC9
58057	ENSG00000134014	rs3857878	0.013728363	0.00730946	0.242109819	0.517276913	0.654080432	-0.496664595	-0.50803646	0.226965461	0.258323197	0.17942122	0.430422932	0.348616421	0.056746246	0.015664583	0.527976112	0.926777467	Bacteria.Firmicutes.Negativicutes.Selenomonadales.Acidaminococcaceae.Phascolarctobacterium	ELP3
58058	ENSG00000134028	rs13262293	0.037029291	0.007689158	0.507141024	0.843746483	0.387028926	-0.471307422	0.246554925	-0.064195542	0.181828212	0.171406157	0.369685654	0.324415093	0.101324723	0.016116431	0.639394529	0.957114645	Bacteria.Firmicutes.Negativicutes.Selenomonadales.Acidaminococcaceae.Phascolarctobacterium	ADAMDEC1
58059	ENSG00000134046	rs7237892	0.044881677	0.031590238	0.089816272	0.029449691	-0.932979072	0.58205829	1.246210247	-0.964416748	0.456303367	0.265019948	0.723844311	0.433294294	0.115961475	0.042931486	0.426695791	0.860955274	Bacteria.Firmicutes.Negativicutes.Selenomonadales.Acidaminococcaceae.Phascolarctobacterium	MBD2
58060	ENSG00000134058	rs4541612	0.237021736	0.482089556	0.428249239	0.537020155	0.291829263	-0.124878956	-0.376385303	-0.215812124	0.244555381	0.176646049	0.472191272	0.34776475	0.269561404	0.255045613	0.617902904	0.926991286	Bacteria.Firmicutes.Negativicutes.Selenomonadales.Acidaminococcaceae.Phascolarctobacterium	CDK7
58061	ENSG00000134077	rs71314346	0.5468524	0.151808902	0.250598733	0.363281706	-0.106391994	0.405653225	-0.340890226	0.485959571	0.175678121	0.279771036	0.294103323	0.530835119	0.383671806	0.118303631	0.533146436	0.924807977	Bacteria.Firmicutes.Negativicutes.Selenomonadales.Acidaminococcaceae.Phascolarctobacterium	THUMPD3
58062	ENSG00000134183	rs6680537	0.484088259	0.813040177	0.453084792	0.945394053	-0.117580141	0.06666769	0.241726255	-0.035146412	0.167085892	0.280760457	0.320273983	0.511197715	0.365718407	0.364600803	0.625094137	0.964939944	Bacteria.Firmicutes.Negativicutes.Selenomonadales.Acidaminococcaceae.Phascolarctobacterium	GNAT2
58063	ENSG00000134184	rs144195081	0.243262082	0.000115231	0.009267659	0.509240553	-0.162754116	1.124907756	-0.633732671	0.349019757	0.138231128	0.274315914	0.236399406	0.525927538	0.271862722	0.000791971	0.359933146	0.926777467	Bacteria.Firmicutes.Negativicutes.Selenomonadales.Acidaminococcaceae.Phascolarctobacterium	GSTM1
58064	ENSG00000134201	rs7483	0.399589545	0.087051367	0.837582584	0.57755543	0.136052127	-0.294494553	0.060280567	0.215943622	0.160468479	0.169541541	0.292912072	0.385796621	0.337420353	0.082611155	0.724518831	0.929668069	Bacteria.Firmicutes.Negativicutes.Selenomonadales.Acidaminococcaceae.Phascolarctobacterium	GSTM5
58065	ENSG00000134202	rs1332018	5.02E-05	1.31E-06	0.446779362	0.224771482	-0.887605567	0.786850447	-0.255827706	0.314247766	0.204553791	0.147771542	0.334253442	0.256440537	0.001121502	2.26E-05	0.624405219	0.891107906	Bacteria.Firmicutes.Negativicutes.Selenomonadales.Acidaminococcaceae.Phascolarctobacterium	GSTM3
58066	ENSG00000134240	rs72695189	0.491472944	0.214489659	0.239856205	0.438335813	0.121713245	-0.265291495	0.356720141	-0.290971672	0.175930293	0.211660967	0.300764031	0.373168767	0.367955599	0.149506832	0.52601107	0.924807977	Bacteria.Firmicutes.Negativicutes.Selenomonadales.Acidaminococcaceae.Phascolarctobacterium	HMGCS2
58067	ENSG00000134243	rs72646553	0.358136927	0.440495497	0.132269161	0.786150907	0.135407424	-0.196682891	-0.431856992	0.12437668	0.146325478	0.253443162	0.283357925	0.456565131	0.321308272	0.240882145	0.455585201	0.950977248	Bacteria.Firmicutes.Negativicutes.Selenomonadales.Acidaminococcaceae.Phascolarctobacterium	SORT1
58068	ENSG00000134247	rs79240021	0.612953876	0.692292773	0.028394159	0.013881483	0.083344756	-0.082141988	-0.688293135	0.923366805	0.163975095	0.206654512	0.307133392	0.365292728	0.406173306	0.326899809	0.372965558	0.860955274	Bacteria.Firmicutes.Negativicutes.Selenomonadales.Acidaminococcaceae.Phascolarctobacterium	PTGFRN
58069	ENSG00000134262	rs17464525	0.031163918	0.04760555	0.036854272	0.833570709	0.331766883	-0.635282724	-0.609477561	0.100982899	0.150665293	0.314729532	0.286061582	0.478689162	0.092961632	0.056011728	0.384666012	0.957114645	Bacteria.Firmicutes.Negativicutes.Selenomonadales.Acidaminococcaceae.Phascolarctobacterium	AP4B1
58070	ENSG00000134265	rs2290279	0.508475218	0.321124636	0.632558348	0.887841881	0.127344011	-0.224237234	-0.156381082	-0.057958725	0.191543517	0.224312799	0.325548367	0.40936659	0.373401004	0.195093821	0.675000605	0.958871097	Bacteria.Firmicutes.Negativicutes.Selenomonadales.Acidaminococcaceae.Phascolarctobacterium	NAPG
58071	ENSG00000134278	rs3902981	0.202917069	0.157283328	0.790282633	0.678373319	-0.275003029	0.260868941	0.088905405	0.137308281	0.213834406	0.182358594	0.332948076	0.329647529	0.249231561	0.121546147	0.715819381	0.946659209	Bacteria.Firmicutes.Negativicutes.Selenomonadales.Acidaminococcaceae.Phascolarctobacterium	SPIRE1
58072	ENSG00000134283	rs1043652	0.269301433	0.349395232	0.016287333	0.043783782	0.352359633	-0.208619022	-1.372702055	0.806570148	0.316289125	0.221356277	0.556748967	0.392382341	0.282902846	0.206479983	0.359933146	0.860955274	Bacteria.Firmicutes.Negativicutes.Selenomonadales.Acidaminococcaceae.Phascolarctobacterium	PPHLN1
58073	ENSG00000134291	rs11609253	0.825978492	0.388303008	0.258606232	0.907290679	-0.053888813	0.159320521	-0.491041037	-0.04151744	0.244131077	0.183456973	0.43092017	0.355139524	0.46646509	0.221421389	0.537624423	0.958871097	Bacteria.Firmicutes.Negativicutes.Selenomonadales.Acidaminococcaceae.Phascolarctobacterium	TMEM106C
58074	ENSG00000134313	rs3749007	0.815985109	0.940019659	0.92348758	0.650707716	0.040565105	-0.019689444	-0.027489729	-0.201977574	0.173619827	0.260675697	0.285135362	0.444050317	0.46469598	0.399201397	0.738143796	0.943981312	Bacteria.Firmicutes.Negativicutes.Selenomonadales.Acidaminococcaceae.Phascolarctobacterium	KIDINS220
58075	ENSG00000134317	rs1367389	0.296074971	0.138337944	0.381012883	0.585367109	0.168551214	-0.346806404	-0.253152368	0.198849771	0.160032231	0.231177343	0.287042084	0.362696318	0.295094773	0.111079375	0.603204379	0.932882777	Bacteria.Firmicutes.Negativicutes.Selenomonadales.Acidaminococcaceae.Phascolarctobacterium	GRHL1
58076	ENSG00000134318	rs9798189	0.950518994	0.601554363	0.599064229	0.98086141	-0.01067892	0.113708462	-0.165518928	0.008885871	0.171434752	0.216714119	0.31330577	0.369013724	0.503613961	0.298129578	0.666716599	0.966442709	Bacteria.Firmicutes.Negativicutes.Selenomonadales.Acidaminococcaceae.Phascolarctobacterium	ROCK2
58077	ENSG00000134330	rs56177557	0.676116603	0.977540864	0.526970197	0.504493139	-0.062303638	0.006940595	-0.177447459	-0.278376881	0.148471824	0.245606604	0.27900164	0.414801313	0.426942645	0.407162395	0.644701515	0.926777467	Bacteria.Firmicutes.Negativicutes.Selenomonadales.Acidaminococcaceae.Phascolarctobacterium	IAH1
58078	ENSG00000134444	rs17720153	0.331989456	0.445230656	0.179997822	0.700618179	0.1679962	-0.179354594	-0.413425466	0.159697927	0.171898332	0.23353685	0.305082956	0.413550782	0.310434191	0.242413246	0.48309903	0.946659209	Bacteria.Firmicutes.Negativicutes.Selenomonadales.Acidaminococcaceae.Phascolarctobacterium	RELCH
58079	ENSG00000134463	rs10752227	0.000133649	8.13E-06	0.656763667	0.658806152	-0.935293117	0.729812775	-0.185221299	0.122455761	0.230506535	0.15075501	0.414914629	0.276070266	0.002401528	9.75E-05	0.683742879	0.946659209	Bacteria.Firmicutes.Negativicutes.Selenomonadales.Acidaminococcaceae.Phascolarctobacterium	ECHDC3
58080	ENSG00000134545	rs2734436	0.011342398	0.002119956	0.948228492	0.886556457	0.676516969	-0.582420652	-0.029116389	0.045855346	0.25970266	0.182064849	0.446714134	0.320184563	0.050963194	0.006434704	0.742895562	0.958871097	Bacteria.Firmicutes.Negativicutes.Selenomonadales.Acidaminococcaceae.Phascolarctobacterium	KLRC1
58081	ENSG00000134627	rs1271070	0.268784165	0.044533797	0.360442468	0.637996686	-0.185376488	0.318022706	-0.262954925	-0.121859179	0.166218429	0.155278221	0.285532806	0.257801578	0.282808249	0.053445517	0.593837076	0.943981312	Bacteria.Firmicutes.Negativicutes.Selenomonadales.Acidaminococcaceae.Phascolarctobacterium	PIWIL4
58082	ENSG00000134697	rs10908362	0.74465147	0.459423066	0.23362083	0.467934454	-0.085023772	0.13973115	-0.504448044	0.247403431	0.259957411	0.187771168	0.419639625	0.338879051	0.447515356	0.247054162	0.52370369	0.926777467	Bacteria.Firmicutes.Negativicutes.Selenomonadales.Acidaminococcaceae.Phascolarctobacterium	GNL2
58083	ENSG00000134748	rs12127117	0.485658191	0.637685142	0.179733234	0.094044594	0.342726607	-0.133161619	1.746659762	-1.180852032	0.48878833	0.281451298	1.288135206	0.695062015	0.366048279	0.310609166	0.48309903	0.860955274	Bacteria.Firmicutes.Negativicutes.Selenomonadales.Acidaminococcaceae.Phascolarctobacterium	PRPF38A
58084	ENSG00000134757	rs2035037	0.263849623	0.124583078	0.715719159	0.606929492	0.172622156	-0.353469678	0.101081866	-0.182936038	0.153178135	0.227222354	0.276366545	0.353885889	0.281122326	0.103924639	0.700773864	0.939187027	Bacteria.Firmicutes.Negativicutes.Selenomonadales.Acidaminococcaceae.Phascolarctobacterium	DSG3
58085	ENSG00000134779	rs948636	0.013802734	0.001716576	0.114814163	0.326241472	0.458138772	-0.722092301	-0.517326667	0.372439225	0.181086811	0.220896004	0.323728525	0.376555214	0.056746246	0.005579391	0.439845331	0.924807977	Bacteria.Firmicutes.Negativicutes.Selenomonadales.Acidaminococcaceae.Phascolarctobacterium	TPGS2
58086	ENSG00000134809	rs2649665	0.000134547	0.000146327	0.067640935	0.151043052	1.486502451	-0.893374098	-1.304449599	0.588955721	0.366530976	0.221624513	0.702100412	0.405419427	0.002401528	0.00092053	0.40644551	0.864816733	Bacteria.Firmicutes.Negativicutes.Selenomonadales.Acidaminococcaceae.Phascolarctobacterium	TIMM10
58087	ENSG00000134824	rs61897795	0.04730484	0.00085376	0.9069027	0.271931681	-0.279469002	1.058238697	0.029385511	-0.493416622	0.138260258	0.302835684	0.250310789	0.445367141	0.119431547	0.003355138	0.737059227	0.91349608	Bacteria.Firmicutes.Negativicutes.Selenomonadales.Acidaminococcaceae.Phascolarctobacterium	FADS2
58088	ENSG00000134871	rs6492279	0.793496924	0.888329796	0.375729278	0.586576911	-0.057181868	0.03281324	0.341834974	-0.211026097	0.217558498	0.232781752	0.383300363	0.38615324	0.459457774	0.385085611	0.601662056	0.932882777	Bacteria.Firmicutes.Negativicutes.Selenomonadales.Acidaminococcaceae.Phascolarctobacterium	COL4A2
58089	ENSG00000134882	rs72651021	0.088854095	0.002765764	0.09142	0.825150128	0.219705888	-0.791317047	-0.397483535	0.106635982	0.127221758	0.254482114	0.232049037	0.48076333	0.163083948	0.007847872	0.426695791	0.957114645	Bacteria.Firmicutes.Negativicutes.Selenomonadales.Acidaminococcaceae.Phascolarctobacterium	UBAC2
58090	ENSG00000134897	rs7985512	0.199448912	0.088545822	0.854910342	0.759751791	-0.196754101	0.379109085	-0.051223407	0.118375048	0.151802602	0.21930816	0.279033844	0.385490145	0.247156282	0.08367311	0.728235913	0.946659209	Bacteria.Firmicutes.Negativicutes.Selenomonadales.Acidaminococcaceae.Phascolarctobacterium	BIVM
58091	ENSG00000134900	rs12584319	0.275783619	0.068595711	0.931107786	0.777060677	-0.194882752	0.377913892	0.027201074	-0.104756947	0.177335808	0.204130273	0.313442522	0.368456462	0.286005834	0.071466783	0.738989906	0.949345662	Bacteria.Firmicutes.Negativicutes.Selenomonadales.Acidaminococcaceae.Phascolarctobacterium	TPP2
58092	ENSG00000134901	rs374823345	0.374890228	0.232352963	0.869778391	0.98000159	0.172332762	-0.235933323	0.058291189	-0.008974871	0.192895845	0.195730329	0.354183677	0.356682088	0.327093768	0.158160675	0.730422654	0.966442709	Bacteria.Firmicutes.Negativicutes.Selenomonadales.Acidaminococcaceae.Phascolarctobacterium	POGLUT2
58093	ENSG00000134955	rs56350429	0.027511186	0.000890243	0.07453205	0.029806846	0.384095525	-0.569897198	-0.537999776	0.632003086	0.170393674	0.163708946	0.296905737	0.284592775	0.087030973	0.00347227	0.414495346	0.860955274	Bacteria.Firmicutes.Negativicutes.Selenomonadales.Acidaminococcaceae.Phascolarctobacterium	SLC37A2
58094	ENSG00000134962	rs7685429	0.003576082	0.001014651	0.910711704	0.508050342	-1.00695183	0.70467153	-0.054313955	-0.204565336	0.333253152	0.204876914	0.4824826	0.307386247	0.023908597	0.00377805	0.737722236	0.926777467	Bacteria.Firmicutes.Negativicutes.Selenomonadales.Acidaminococcaceae.Phascolarctobacterium	KLB
58095	ENSG00000134982	rs73220022	0.124057636	0.057488955	0.27076825	0.248994892	0.229851967	-0.61851678	-0.301696067	0.541545486	0.147546838	0.319925865	0.271650217	0.465623083	0.196067261	0.063533256	0.545363024	0.899061322	Bacteria.Firmicutes.Negativicutes.Selenomonadales.Acidaminococcaceae.Phascolarctobacterium	APC
58096	ENSG00000134987	rs11948089	0.461157786	0.055786392	0.944159034	0.390802361	-0.113319057	0.406259598	0.019302886	0.418170425	0.152871013	0.208654273	0.274537249	0.484081134	0.358306639	0.062345881	0.741187768	0.924807977	Bacteria.Firmicutes.Negativicutes.Selenomonadales.Acidaminococcaceae.Phascolarctobacterium	WDR36
58097	ENSG00000135018	rs28555298	0.74056815	0.083127316	0.183709721	0.980103007	-0.057187136	0.396224625	-0.39482812	0.01273851	0.171993198	0.225191953	0.293879191	0.508838793	0.446345477	0.080303808	0.485725422	0.966442709	Bacteria.Firmicutes.Negativicutes.Selenomonadales.Acidaminococcaceae.Phascolarctobacterium	UBQLN1
58098	ENSG00000135045	rs3824347	0.166601483	0.068725267	0.615895577	0.339906851	0.288977005	-0.385678983	0.181854135	-0.356376787	0.206612321	0.208424555	0.360776503	0.37072131	0.227349782	0.071466783	0.672580135	0.924807977	Bacteria.Firmicutes.Negativicutes.Selenomonadales.Acidaminococcaceae.Phascolarctobacterium	C9orf40
58099	ENSG00000135046	rs4237254	0.206972495	0.11680734	0.825624909	0.821515736	-0.289140989	0.288437036	-0.102037433	0.079006285	0.226874876	0.181504726	0.461304565	0.348819862	0.252077463	0.100127711	0.722421591	0.957114645	Bacteria.Firmicutes.Negativicutes.Selenomonadales.Acidaminococcaceae.Phascolarctobacterium	ANXA1
58100	ENSG00000135049	rs3916184	0.301111854	0.111091066	0.544095546	0.935801107	0.166503661	-0.476357104	-0.168304779	-0.054748684	0.159758474	0.294965881	0.276005073	0.677112845	0.297221939	0.097097002	0.649137172	0.962445251	Bacteria.Firmicutes.Negativicutes.Selenomonadales.Acidaminococcaceae.Phascolarctobacterium	AGTPBP1
58101	ENSG00000135063	rs7861213	0.00025131	0.000244079	0.100875484	0.174647081	1.585464778	-0.911478475	-1.452006298	0.668097886	0.409598672	0.234946535	0.872656599	0.486880858	0.003610085	0.001345578	0.427012459	0.868590954	Bacteria.Firmicutes.Negativicutes.Selenomonadales.Acidaminococcaceae.Phascolarctobacterium	ENTREP1
58102	ENSG00000135074	rs11750530	0.58314332	0.311260558	0.263144495	0.077197296	0.073424761	-0.332751103	0.266252941	-0.876664226	0.133132894	0.326095919	0.235910438	0.488332964	0.394286869	0.191638335	0.541529319	0.860955274	Bacteria.Firmicutes.Negativicutes.Selenomonadales.Acidaminococcaceae.Phascolarctobacterium	ADAM19
58103	ENSG00000135097	rs11065094	0.100896722	0.014578637	0.541120237	0.546650433	0.233257628	-0.651266434	-0.165527265	0.279639293	0.140196882	0.259594183	0.269450878	0.461516866	0.174642677	0.025104619	0.647547633	0.926991286	Bacteria.Firmicutes.Negativicutes.Selenomonadales.Acidaminococcaceae.Phascolarctobacterium	MSI1
58104	ENSG00000135108	rs11068397	0.783668876	0.973656739	0.855884292	0.156579223	0.05159102	0.008271624	0.060893778	-0.586440848	0.187153119	0.249537377	0.333979513	0.409241294	0.45662093	0.406294727	0.728442351	0.864816733	Bacteria.Firmicutes.Negativicutes.Selenomonadales.Acidaminococcaceae.Phascolarctobacterium	FBXO21
58105	ENSG00000135114	rs61953353	0.504104279	0.007979997	0.302047618	0.668383601	-0.090640011	0.768108757	-0.240935283	-0.250432587	0.134936493	0.28073705	0.231626398	0.58200339	0.372119433	0.016480584	0.56292089	0.946659209	Bacteria.Firmicutes.Negativicutes.Selenomonadales.Acidaminococcaceae.Phascolarctobacterium	OASL
58106	ENSG00000135124	rs61065519	0.626098931	0.724501546	0.144271156	0.254447195	0.065168368	0.076822591	-0.332947138	-0.617317978	0.133127947	0.2170411	0.225329654	0.536973305	0.411380961	0.336626094	0.465162509	0.905316297	Bacteria.Firmicutes.Negativicutes.Selenomonadales.Acidaminococcaceae.Phascolarctobacterium	P2RX4
58107	ENSG00000135205	rs35822411	0.396513953	0.039133475	0.617877165	0.892425768	0.088105797	-0.376389304	-0.091150819	0.049060892	0.103238663	0.17883696	0.18185437	0.361384747	0.336282831	0.049293502	0.673969423	0.958871097	Bacteria.Firmicutes.Negativicutes.Selenomonadales.Acidaminococcaceae.Phascolarctobacterium	CCDC146
58108	ENSG00000135220	rs2168842	0.427466869	0.043935394	0.411122603	0.485628918	0.111382461	-0.356544495	0.214981835	-0.241178161	0.139496435	0.173581277	0.25990108	0.343939248	0.346811042	0.052971852	0.612539137	0.926777467	Bacteria.Firmicutes.Negativicutes.Selenomonadales.Acidaminococcaceae.Phascolarctobacterium	UGT2A3
58109	ENSG00000135269	rs57512222	0.955358698	0.137241903	0.141009502	0.453354696	-0.008057579	0.399446682	-0.366993599	-0.35183699	0.143393947	0.265513997	0.246318036	0.46644446	0.504886776	0.110540651	0.461678989	0.924807977	Bacteria.Firmicutes.Negativicutes.Selenomonadales.Acidaminococcaceae.Phascolarctobacterium	TES
58110	ENSG00000135297	rs2017272	0.786777696	0.805889481	0.687906931	0.972773652	0.096294901	-0.055557089	-0.250520482	0.013641688	0.35454734	0.22518129	0.620915252	0.398187432	0.457383541	0.362439978	0.69054393	0.966442709	Bacteria.Firmicutes.Negativicutes.Selenomonadales.Acidaminococcaceae.Phascolarctobacterium	MTO1
58111	ENSG00000135315	rs9449850	0.602564311	0.837149301	0.886931306	0.77623557	0.095457778	-0.052849541	-0.046100306	-0.118127466	0.182438295	0.256110488	0.322969577	0.413909228	0.401496344	0.371149227	0.733975662	0.949345662	Bacteria.Firmicutes.Negativicutes.Selenomonadales.Acidaminococcaceae.Phascolarctobacterium	CEP162
58112	ENSG00000135318	rs313193	0.032496026	0.041288041	0.554601265	0.739204916	-0.925657932	0.5327159	0.34802942	-0.124830828	0.423772978	0.255951365	0.585995008	0.373397307	0.094481322	0.050877958	0.655905498	0.946659209	Bacteria.Firmicutes.Negativicutes.Selenomonadales.Acidaminococcaceae.Phascolarctobacterium	NT5E
58113	ENSG00000135387	rs12272149	0.186881961	0.282712497	0.099763669	0.277257183	0.255855365	-0.240839636	-0.564771946	0.428280142	0.191836685	0.222364824	0.338296623	0.390926817	0.239201242	0.180029564	0.426695791	0.91349608	Bacteria.Firmicutes.Negativicutes.Selenomonadales.Acidaminococcaceae.Phascolarctobacterium	CAPRIN1
58114	ENSG00000135390	rs916134	0.655516425	0.248382982	0.225737973	0.730662925	-0.076814116	0.218665922	-0.363588997	-0.127089298	0.171404691	0.187764431	0.297331113	0.367622106	0.421591798	0.165462604	0.51854966	0.946659209	Bacteria.Firmicutes.Negativicutes.Selenomonadales.Acidaminococcaceae.Phascolarctobacterium	ATP5MC2
58115	ENSG00000135406	rs10875941	0.06426708	0.001968881	0.990703881	0.931153856	0.296606749	-0.622271697	0.003893604	-0.033463996	0.157614549	0.193037583	0.332916382	0.385869909	0.136202639	0.006123733	0.75098883	0.962445251	Bacteria.Firmicutes.Negativicutes.Selenomonadales.Acidaminococcaceae.Phascolarctobacterium	PRPH
58116	ENSG00000135452	rs2069506	0.769298015	0.83093057	0.997004895	0.242527572	-0.049597494	0.047265793	-0.001116026	-0.403979794	0.168410924	0.220501659	0.296180343	0.342570076	0.452721788	0.369336755	0.753560657	0.89566392	Bacteria.Firmicutes.Negativicutes.Selenomonadales.Acidaminococcaceae.Phascolarctobacterium	TSPAN31
58117	ENSG00000135476	rs1056692	0.039021861	0.050889608	0.145527618	0.625729564	0.405531424	-0.4361797	-0.478757699	0.204305066	0.192570141	0.219335387	0.325041296	0.41691376	0.105442358	0.058637486	0.466995816	0.940156205	Bacteria.Firmicutes.Negativicutes.Selenomonadales.Acidaminococcaceae.Phascolarctobacterium	ESPL1
58118	ENSG00000135480	rs35061948	0.141139118	0.03379491	0.969674903	0.865484344	-0.276517353	0.452301525	-0.012424899	-0.067160393	0.185653891	0.208656961	0.325595755	0.394925238	0.208656127	0.044834143	0.745148359	0.957114645	Bacteria.Firmicutes.Negativicutes.Selenomonadales.Acidaminococcaceae.Phascolarctobacterium	KRT7
58119	ENSG00000135541	rs13197384	0.138393943	0.082778326	0.636492713	0.763328545	0.23392162	-0.297242816	-0.144605473	-0.108531219	0.155952101	0.168740326	0.304557008	0.358947123	0.207288348	0.080153002	0.676066434	0.946659209	Bacteria.Firmicutes.Negativicutes.Selenomonadales.Acidaminococcaceae.Phascolarctobacterium	AHI1
58120	ENSG00000135587	rs3757238	0.239296798	0.00764249	0.041390676	0.528253924	-0.208862969	0.566023879	-0.653581881	0.238678275	0.175888423	0.205686224	0.314187023	0.376447499	0.270248083	0.01611269	0.384795627	0.926991286	Bacteria.Firmicutes.Negativicutes.Selenomonadales.Acidaminococcaceae.Phascolarctobacterium	SMPD2
58121	ENSG00000135596	rs3757237	0.734771092	0.184410456	0.481076016	0.107089313	-0.051206958	0.35004423	-0.177504764	-0.809036869	0.150511174	0.260967773	0.250505181	0.495225698	0.445334831	0.135137161	0.633920278	0.860955274	Bacteria.Firmicutes.Negativicutes.Selenomonadales.Acidaminococcaceae.Phascolarctobacterium	MICAL1
58122	ENSG00000135605	rs35898502	0.488458689	0.109705282	0.273293537	0.713709043	-0.120344778	0.350772459	-0.40239852	0.169291829	0.172744011	0.216342535	0.364254971	0.459457049	0.366775283	0.096118592	0.546717466	0.946659209	Bacteria.Firmicutes.Negativicutes.Selenomonadales.Acidaminococcaceae.Phascolarctobacterium	TEC
58123	ENSG00000135631	rs13406142	0.634117089	0.672928165	0.627586073	0.469754645	0.102176346	-0.071933627	0.214427151	-0.259492027	0.213686962	0.169645724	0.439935872	0.356901351	0.41470887	0.320765468	0.674708194	0.926777467	Bacteria.Firmicutes.Negativicutes.Selenomonadales.Acidaminococcaceae.Phascolarctobacterium	RAB11FIP5
58124	ENSG00000135698	rs2967363	0.436144525	0.489378187	0.469812567	0.670967536	0.364519431	-0.190058219	-0.53371266	0.193745793	0.465253423	0.273391276	0.734156322	0.454028375	0.351172404	0.257852359	0.630742498	0.946659209	Bacteria.Firmicutes.Negativicutes.Selenomonadales.Acidaminococcaceae.Phascolarctobacterium	MPHOSPH6
58125	ENSG00000135702	rs2550885	0.310996106	0.09207697	0.448787644	0.578746823	0.175495558	-0.466929525	-0.234258941	0.244614427	0.171890852	0.273155528	0.307435341	0.438393864	0.301022202	0.085558907	0.624405219	0.929668069	Bacteria.Firmicutes.Negativicutes.Selenomonadales.Acidaminococcaceae.Phascolarctobacterium	CHST5
58126	ENSG00000135773	rs7515210	0.006541281	2.71E-05	0.359205443	0.226990938	0.425300251	-0.770864317	-0.265829915	0.364140816	0.151436776	0.170855405	0.287907591	0.298596008	0.036051867	0.000242916	0.593170542	0.891682568	Bacteria.Firmicutes.Negativicutes.Selenomonadales.Acidaminococcaceae.Phascolarctobacterium	CAPN9
58127	ENSG00000135775	rs3789662	0.657344344	0.216963662	0.19412877	0.970766552	-0.072617989	0.300070022	-0.351553422	0.015715311	0.162966691	0.240717756	0.267990983	0.427207205	0.421936046	0.150478966	0.494466956	0.966442709	Bacteria.Firmicutes.Negativicutes.Selenomonadales.Acidaminococcaceae.Phascolarctobacterium	COG2
58128	ENSG00000135778	rs12743233	0.120916157	0.106027329	0.35578982	0.903115784	0.234251657	-0.435526418	-0.240709554	-0.059222182	0.149090039	0.265769899	0.258843485	0.484652509	0.193938114	0.094262725	0.58923713	0.958871097	Bacteria.Firmicutes.Negativicutes.Selenomonadales.Acidaminococcaceae.Phascolarctobacterium	NTPCR
58129	ENSG00000135828	rs1048260	0.689980097	0.397042927	0.253818507	0.514069159	-0.077802207	0.19412066	-0.379583586	0.232823242	0.194195408	0.227718785	0.329739168	0.354883471	0.430353947	0.224566631	0.534937647	0.926777467	Bacteria.Firmicutes.Negativicutes.Selenomonadales.Acidaminococcaceae.Phascolarctobacterium	RNASEL
58130	ENSG00000135862	rs2296298	0.398828383	0.235284309	0.622140888	0.867686897	-0.138294997	0.318529376	0.137909672	0.069529354	0.16284931	0.265931809	0.278522709	0.415727953	0.336981207	0.159444295	0.674552024	0.957114645	Bacteria.Firmicutes.Negativicutes.Selenomonadales.Acidaminococcaceae.Phascolarctobacterium	LAMC1
58131	ENSG00000135899	rs28399164	0.59850543	0.731680862	0.752862487	0.740537467	0.122720912	-0.07684621	-0.153037926	-0.147563423	0.231939117	0.223165665	0.484019115	0.443749955	0.400413816	0.339034183	0.709053424	0.946659209	Bacteria.Firmicutes.Negativicutes.Selenomonadales.Acidaminococcaceae.Phascolarctobacterium	SP110
58132	ENSG00000135929	rs7559629	0.46760172	0.309902932	0.233889911	0.150570134	-0.117357375	0.162591938	-0.342195622	0.413668137	0.160628804	0.15889005	0.284830915	0.284421966	0.360863443	0.190912741	0.52370369	0.864816733	Bacteria.Firmicutes.Negativicutes.Selenomonadales.Acidaminococcaceae.Phascolarctobacterium	CYP27A1
58133	ENSG00000135930	rs11676436	0.039253623	0.05957448	0.012300834	0.117520574	0.766922175	-0.433767598	-1.419607054	0.549333828	0.364624521	0.226279664	0.551489144	0.346365561	0.105730121	0.065133017	0.359933146	0.860955274	Bacteria.Firmicutes.Negativicutes.Selenomonadales.Acidaminococcaceae.Phascolarctobacterium	EIF4E2
58134	ENSG00000135931	rs57199832	0.5816548	0.726139922	0.41257644	0.105896625	-0.089796237	0.074691197	-0.225474281	0.599982229	0.162174699	0.212336524	0.273439102	0.365985474	0.394183989	0.337120613	0.613102771	0.860955274	Bacteria.Firmicutes.Negativicutes.Selenomonadales.Acidaminococcaceae.Phascolarctobacterium	ARMC9
58135	ENSG00000135951	rs2516832	0.20463921	0.121032808	0.16485136	0.191792289	-0.339605417	0.289926175	-0.627329303	0.402826187	0.26508743	0.184583194	0.446648685	0.30544799	0.250398291	0.102346182	0.477973654	0.874409769	Bacteria.Firmicutes.Negativicutes.Selenomonadales.Acidaminococcaceae.Phascolarctobacterium	TSGA10
58136	ENSG00000135976	rs10199493	5.92E-05	9.18E-06	0.46396896	0.20983859	-1.060967317	0.751661387	0.346514743	-0.365221351	0.247179193	0.156329848	0.470417218	0.288404432	0.001251448	0.000106885	0.627627334	0.88492952	Bacteria.Firmicutes.Negativicutes.Selenomonadales.Acidaminococcaceae.Phascolarctobacterium	ANKRD36
58137	ENSG00000136026	rs2704895	0.528938886	0.031040722	0.421569066	0.189590998	-0.100178262	0.449212833	-0.228102866	-0.498747188	0.158266428	0.203846507	0.282046346	0.376284438	0.379326872	0.042332187	0.61628667	0.874409769	Bacteria.Firmicutes.Negativicutes.Selenomonadales.Acidaminococcaceae.Phascolarctobacterium	CKAP4
58138	ENSG00000136098	rs6561658	0.036491001	0.012506278	0.258594238	0.56237871	-0.523187916	0.44264663	-0.567466717	0.191106042	0.245070909	0.172382965	0.497975966	0.328217048	0.100550199	0.022556768	0.537624423	0.928517643	Bacteria.Firmicutes.Negativicutes.Selenomonadales.Acidaminococcaceae.Phascolarctobacterium	NEK3
58139	ENSG00000136100	rs4884354	0.151601024	0.153483331	0.83848714	0.976279013	-0.407763078	0.271839579	-0.144504857	0.013161132	0.281081139	0.188261032	0.70615937	0.440950767	0.215603433	0.119310524	0.724673153	0.966442709	Bacteria.Firmicutes.Negativicutes.Selenomonadales.Acidaminococcaceae.Phascolarctobacterium	VPS36
58140	ENSG00000136104	rs3790033	0.454280969	0.557391407	0.196844957	0.310639481	0.194098996	-0.140271154	-0.633400861	0.394842955	0.257855622	0.237860297	0.485826589	0.386445647	0.356810948	0.28290405	0.496504635	0.924807977	Bacteria.Firmicutes.Negativicutes.Selenomonadales.Acidaminococcaceae.Phascolarctobacterium	RNASEH2B
58141	ENSG00000136108	rs3892337	0.102910867	0.082485209	0.138340241	0.131382126	0.397449139	-0.312958225	-0.71609617	0.525941198	0.240320312	0.177488313	0.477344677	0.344284911	0.176714002	0.080079087	0.461678989	0.860955274	Bacteria.Firmicutes.Negativicutes.Selenomonadales.Acidaminococcaceae.Phascolarctobacterium	CKAP2
58142	ENSG00000136122	rs10887	0.535443546	0.902191133	0.913914212	0.569317724	0.211135603	-0.027250095	-0.073805499	-0.240127585	0.338911552	0.220885785	0.680123476	0.419860764	0.380747648	0.388396469	0.738048421	0.928533196	Bacteria.Firmicutes.Negativicutes.Selenomonadales.Acidaminococcaceae.Phascolarctobacterium	BORA
58143	ENSG00000136143	rs4942739	0.050916097	0.054512776	0.670964415	0.38129022	0.655493266	-0.425588084	0.301163429	-0.397014699	0.329657234	0.217407902	0.705746228	0.450427174	0.12154501	0.06153967	0.684638534	0.924807977	Bacteria.Firmicutes.Negativicutes.Selenomonadales.Acidaminococcaceae.Phascolarctobacterium	SUCLA2
58144	ENSG00000136144	rs1925743	0.01336501	0.003693717	0.339620642	0.29235818	-0.674701733	0.570715754	0.443027699	-0.363835996	0.265384838	0.189581651	0.46058506	0.342775475	0.05591856	0.009588575	0.580551341	0.918186508	Bacteria.Firmicutes.Negativicutes.Selenomonadales.Acidaminococcaceae.Phascolarctobacterium	RCBTB1
58145	ENSG00000136146	rs2148938	0.660049772	0.39494962	0.230844508	0.848030837	-0.112342746	0.158120616	-0.552779817	0.059714002	0.254261485	0.184663262	0.457090166	0.310386915	0.422835583	0.223739505	0.521529282	0.957114645	Bacteria.Firmicutes.Negativicutes.Selenomonadales.Acidaminococcaceae.Phascolarctobacterium	MED4
58146	ENSG00000136159	rs7325437	0.878913676	0.889642191	0.175191346	0.06107356	0.057323653	0.031703183	1.048637135	-0.838150052	0.37481594	0.227599428	0.76518001	0.439860157	0.482494251	0.385306304	0.482447164	0.860955274	Bacteria.Firmicutes.Negativicutes.Selenomonadales.Acidaminococcaceae.Phascolarctobacterium	NUDT15
58147	ENSG00000136197	rs658884	0.000332802	0.000814144	0.485597435	0.270622167	-1.215564529	0.666928705	-0.35570247	0.355904861	0.321053912	0.19003706	0.507223287	0.320361773	0.004559713	0.003248547	0.635291184	0.91349608	Bacteria.Firmicutes.Negativicutes.Selenomonadales.Acidaminococcaceae.Phascolarctobacterium	C7orf25
58148	ENSG00000136243	rs1637221	0.139423611	0.113238728	0.140249416	0.495460654	0.270461578	-0.314803335	-0.448349219	0.202332191	0.180791297	0.196122589	0.300337044	0.29518159	0.20801678	0.098367936	0.461678989	0.926777467	Bacteria.Firmicutes.Negativicutes.Selenomonadales.Acidaminococcaceae.Phascolarctobacterium	NUP42
58149	ENSG00000136247	rs11559147	0.002928604	0.001092713	0.06934858	0.118196073	-0.875788061	0.636387561	-0.942708392	0.535891406	0.283419953	0.186310053	0.510621956	0.338523426	0.021339738	0.004039786	0.408010729	0.860955274	Bacteria.Firmicutes.Negativicutes.Selenomonadales.Acidaminococcaceae.Phascolarctobacterium	ZDHHC4
58150	ENSG00000136271	rs217381	0.371208806	0.574314124	0.405026792	0.901987125	0.204312371	-0.128104246	-0.362706345	-0.048597743	0.226926083	0.226926083	0.432797413	0.393102923	0.326833157	0.287737057	0.610154865	0.958871097	Bacteria.Firmicutes.Negativicutes.Selenomonadales.Acidaminococcaceae.Phascolarctobacterium	DDX56
58151	ENSG00000136378	rs61393924	0.353569189	0.250059361	0.056990835	0.002951484	0.171093938	-0.253390963	-0.635953121	1.388639444	0.183130729	0.218361976	0.32826865	0.449773292	0.319569579	0.166082934	0.396212317	0.860955274	Bacteria.Firmicutes.Negativicutes.Selenomonadales.Acidaminococcaceae.Phascolarctobacterium	ADAMTS7
58152	ENSG00000136404	rs1452114	0.170379648	0.252575023	0.916275654	0.302854627	-0.276882539	0.210539287	0.037861964	0.339059038	0.199755572	0.182409329	0.358780472	0.326507968	0.228729131	0.167042649	0.738048421	0.920933702	Bacteria.Firmicutes.Negativicutes.Selenomonadales.Acidaminococcaceae.Phascolarctobacterium	TM6SF1
58153	ENSG00000136425	rs11547207	0.001104212	4.03E-06	0.527965826	0.10671939	-0.484309429	0.874137371	0.168174332	-0.504271647	0.141927026	0.173840671	0.265061729	0.308341627	0.010226913	5.72E-05	0.644701515	0.860955274	Bacteria.Firmicutes.Negativicutes.Selenomonadales.Acidaminococcaceae.Phascolarctobacterium	CIB2
58154	ENSG00000136436	rs12952879	0.326954134	0.198837322	0.503804147	0.997857437	0.198112722	-0.238666502	-0.215453841	0.000851294	0.200599621	0.183885812	0.320521415	0.315820604	0.308487667	0.14159213	0.639319726	0.966638101	Bacteria.Firmicutes.Negativicutes.Selenomonadales.Acidaminococcaceae.Phascolarctobacterium	CALCOCO2
58155	ENSG00000136457	rs2898945	0.733315384	0.433802568	0.295011503	0.703085719	-0.06959235	0.134647657	-0.390605433	0.104795228	0.203389428	0.170979022	0.370040696	0.273747696	0.445145919	0.238391976	0.56168248	0.946659209	Bacteria.Firmicutes.Negativicutes.Selenomonadales.Acidaminococcaceae.Phascolarctobacterium	CHAD
58156	ENSG00000136478	rs9913309	0.097207173	0.105147233	0.337663628	0.49489525	0.805793733	-0.454396936	-0.752562276	0.304616286	0.478940507	0.276571932	0.779201053	0.443819133	0.171413293	0.093884898	0.580182878	0.926777467	Bacteria.Firmicutes.Negativicutes.Selenomonadales.Acidaminococcaceae.Phascolarctobacterium	TEX2
58157	ENSG00000136514	rs6795309	0.067268723	0.041318198	0.270685174	0.932451599	0.333351356	-0.535155178	-0.350171646	-0.034509338	0.179171652	0.257162771	0.315242954	0.405587868	0.138233088	0.050877958	0.545363024	0.962445251	Bacteria.Firmicutes.Negativicutes.Selenomonadales.Acidaminococcaceae.Phascolarctobacterium	RTP4
58158	ENSG00000136603	rs76925190	0.43666006	0.360899576	0.418125213	0.266179792	0.137123337	-0.273852844	-0.257224727	0.563852576	0.175214728	0.297651411	0.315696055	0.502809794	0.351218113	0.210882246	0.615253643	0.909905432	Bacteria.Firmicutes.Negativicutes.Selenomonadales.Acidaminococcaceae.Phascolarctobacterium	SKIL
58159	ENSG00000136682	rs3977078	0.756145021	0.601543717	0.049307551	0.234016336	0.055366339	0.126868695	-0.61226604	0.602172878	0.177547188	0.241788781	0.305702799	0.5013633	0.449837007	0.298129578	0.393632207	0.89566392	Bacteria.Firmicutes.Negativicutes.Selenomonadales.Acidaminococcaceae.Phascolarctobacterium	ZNG1B
58160	ENSG00000136689	rs451578	0.485096157	0.326406596	0.980793855	0.811143519	0.107719841	-0.214553662	0.007493175	-0.086887399	0.153428955	0.216999388	0.310082891	0.362166505	0.365979411	0.196998667	0.748389891	0.954258327	Bacteria.Firmicutes.Negativicutes.Selenomonadales.Acidaminococcaceae.Phascolarctobacterium	IL1RN
58161	ENSG00000136710	rs11542411	0.354871088	0.357158197	0.669954801	0.962779425	-0.130537486	0.173218996	-0.114419028	-0.018072727	0.14010202	0.186802693	0.267256818	0.385810879	0.320229617	0.209734492	0.684638534	0.966442709	Bacteria.Firmicutes.Negativicutes.Selenomonadales.Acidaminococcaceae.Phascolarctobacterium	CCDC115
58162	ENSG00000136718	rs55872863	0.154056278	0.14734845	0.057002517	0.28233491	0.249578398	-0.36116893	-0.637147671	0.524172127	0.173088742	0.246333702	0.328901169	0.483580009	0.217979843	0.115722448	0.396212317	0.914086345	Bacteria.Firmicutes.Negativicutes.Selenomonadales.Acidaminococcaceae.Phascolarctobacterium	IMP4
58163	ENSG00000136750	rs4749111	0.157876636	0.007655695	0.897043897	0.454949846	-0.221328953	0.768549324	-0.035223607	-0.383022001	0.154942977	0.279345628	0.27116804	0.509593326	0.220657282	0.016116431	0.7355318	0.924807977	Bacteria.Firmicutes.Negativicutes.Selenomonadales.Acidaminococcaceae.Phascolarctobacterium	GAD2
58164	ENSG00000136754	rs2505970	0.35676224	0.61357854	0.017049724	0.168065543	0.195205728	-0.101005096	-0.876926445	0.451783138	0.210339211	0.199071354	0.358282034	0.324147047	0.321308272	0.301787947	0.359933146	0.868590954	Bacteria.Firmicutes.Negativicutes.Selenomonadales.Acidaminococcaceae.Phascolarctobacterium	ABI1
58165	ENSG00000136783	rs2297397	0.981464208	0.872241238	0.620059164	0.587410121	-0.003187692	0.034184792	-0.139773489	-0.208681982	0.136684811	0.211751198	0.280605143	0.38271747	0.510828129	0.380756192	0.674027943	0.932882777	Bacteria.Firmicutes.Negativicutes.Selenomonadales.Acidaminococcaceae.Phascolarctobacterium	NIPSNAP3A
58166	ENSG00000136816	rs1043186	0.009576849	0.000243001	0.014591206	0.189181575	0.376664764	-0.730371851	-0.60231258	0.520637347	0.141149636	0.188199515	0.240113212	0.392431681	0.045779165	0.001344387	0.359933146	0.874409769	Bacteria.Firmicutes.Negativicutes.Selenomonadales.Acidaminococcaceae.Phascolarctobacterium	TOR1B
58167	ENSG00000136819	rs3758335	0.166638149	0.034910138	0.053095224	0.2636936	0.228888675	-0.445888827	-0.529078356	0.555164154	0.163664822	0.207021444	0.268635634	0.492468445	0.227349782	0.045692005	0.394428494	0.909905432	Bacteria.Firmicutes.Negativicutes.Selenomonadales.Acidaminococcaceae.Phascolarctobacterium	C9orf78
58168	ENSG00000136827	rs11793364	0.263437057	0.058160828	0.072518065	0.182372368	0.177221863	-0.383180229	-0.490011668	0.58506848	0.157122624	0.198746145	0.268491257	0.434133128	0.281122326	0.063991053	0.414362327	0.874409769	Bacteria.Firmicutes.Negativicutes.Selenomonadales.Acidaminococcaceae.Phascolarctobacterium	TOR1A
58169	ENSG00000136828	rs1058266	0.39418657	0.273189697	0.496862406	0.765277531	0.141644858	-0.19998046	-0.203180158	-0.110582765	0.165153585	0.180984672	0.297388286	0.368864254	0.335332227	0.176049354	0.638827135	0.946659209	Bacteria.Firmicutes.Negativicutes.Selenomonadales.Acidaminococcaceae.Phascolarctobacterium	RALGPS1
58170	ENSG00000136856	rs3802364	0.084966242	0.133330693	0.430950081	0.833673212	0.41573791	-0.287127808	-0.36876808	0.090041504	0.237720745	0.188921291	0.465364503	0.427090711	0.158947135	0.108454217	0.619102784	0.957114645	Bacteria.Firmicutes.Negativicutes.Selenomonadales.Acidaminococcaceae.Phascolarctobacterium	SLC2A8
58171	ENSG00000136866	rs11791740	0.27465706	0.042523011	0.867350231	0.368017441	0.167690925	-0.33918661	-0.053954649	0.328746222	0.152231364	0.163983896	0.321777545	0.362691335	0.285370405	0.051910841	0.730011666	0.924807977	Bacteria.Firmicutes.Negativicutes.Selenomonadales.Acidaminococcaceae.Phascolarctobacterium	ZFP37
58172	ENSG00000136868	rs75939479	0.311517967	0.226799494	0.336549038	0.45643031	0.14854427	-0.31999771	-0.234154386	-0.362235146	0.145651382	0.262289283	0.241880274	0.483530023	0.301227598	0.155264176	0.580077902	0.924807977	Bacteria.Firmicutes.Negativicutes.Selenomonadales.Acidaminococcaceae.Phascolarctobacterium	SLC31A1
58173	ENSG00000136874	rs2791335	0.53415442	0.676021562	0.363064847	0.713187945	0.165180291	-0.082104151	-0.412427804	0.134287614	0.26430688	0.195596225	0.450308279	0.363762377	0.380387087	0.321522285	0.595746968	0.946659209	Bacteria.Firmicutes.Negativicutes.Selenomonadales.Acidaminococcaceae.Phascolarctobacterium	STX17
58174	ENSG00000136881	rs10819939	0.155450362	0.090051821	0.932449956	0.713944245	0.403015433	-0.334619105	-0.03915742	-0.121181121	0.280461928	0.194504664	0.460205504	0.329168032	0.218996762	0.084442872	0.738989906	0.946659209	Bacteria.Firmicutes.Negativicutes.Selenomonadales.Acidaminococcaceae.Phascolarctobacterium	BAAT
58175	ENSG00000136891	rs11791943	0.664459556	0.064035382	0.727420648	0.014158253	-0.06748038	0.639087531	0.096456414	-1.179401102	0.154869929	0.339303015	0.275555479	0.467994434	0.424113058	0.068287401	0.704479484	0.860955274	Bacteria.Firmicutes.Negativicutes.Selenomonadales.Acidaminococcaceae.Phascolarctobacterium	TEX10
58176	ENSG00000136908	rs6478802	0.601587669	0.735210502	0.69649029	0.842079198	0.258828788	-0.095745895	-0.381295828	-0.10801031	0.493340615	0.281908923	0.973264483	0.539994878	0.401337825	0.340366422	0.694809163	0.957114645	Bacteria.Firmicutes.Negativicutes.Selenomonadales.Acidaminococcaceae.Phascolarctobacterium	DPM2
58177	ENSG00000136930	rs2274783	0.397416638	0.816178276	0.865220361	0.110360524	0.189377199	-0.041511415	-0.072632401	-0.527499289	0.222331244	0.177860248	0.426257673	0.3259524	0.336315364	0.364963111	0.729841236	0.860955274	Bacteria.Firmicutes.Negativicutes.Selenomonadales.Acidaminococcaceae.Phascolarctobacterium	PSMB7
58178	ENSG00000136932	rs7042459	0.993699746	0.689418581	0.224197497	0.962130551	-0.001776243	0.079159004	-0.50856671	-0.017581008	0.224096321	0.197204734	0.414494211	0.368878182	0.513531476	0.325875824	0.51854966	0.966442709	Bacteria.Firmicutes.Negativicutes.Selenomonadales.Acidaminococcaceae.Phascolarctobacterium	TRMO
58179	ENSG00000136933	rs359589	0.090819544	0.032260962	0.77880241	0.247005343	-0.594434955	0.486536605	0.161085319	-0.468748335	0.346370715	0.222426959	0.57116222	0.401322681	0.165002446	0.043434668	0.714462691	0.897994835	Bacteria.Firmicutes.Negativicutes.Selenomonadales.Acidaminococcaceae.Phascolarctobacterium	RABEPK
58180	ENSG00000136935	rs7040520	0.246320462	0.358148447	0.631507797	0.172528873	0.317874355	-0.172641187	0.25022129	-0.486741475	0.271752463	0.186565942	0.519294874	0.352949098	0.272442142	0.209982502	0.674718368	0.868590954	Bacteria.Firmicutes.Negativicutes.Selenomonadales.Acidaminococcaceae.Phascolarctobacterium	GOLGA1
58181	ENSG00000136982	rs35148850	0.479105519	0.861818462	0.607276685	0.688472068	0.14467636	-0.035897103	-0.176248982	-0.150393886	0.203258118	0.205430893	0.341280049	0.373466003	0.363966347	0.378110684	0.669535659	0.946659209	Bacteria.Firmicutes.Negativicutes.Selenomonadales.Acidaminococcaceae.Phascolarctobacterium	DSCC1
58182	ENSG00000136999	rs4123837	0.056748949	0.006288897	0.260953182	0.363685536	-0.291702928	0.546184163	-0.319684376	0.312418555	0.150421339	0.193502278	0.281942323	0.341557765	0.128669423	0.014240333	0.540106988	0.924807977	Bacteria.Firmicutes.Negativicutes.Selenomonadales.Acidaminococcaceae.Phascolarctobacterium	CCN3
58183	ENSG00000137054	rs4878694	0.250719291	0.457094191	0.394516197	0.998576929	0.210322051	-0.210366426	-0.291766594	-0.000761148	0.181502164	0.281224066	0.340429502	0.425144924	0.274808902	0.246627342	0.607567668	0.966662846	Bacteria.Firmicutes.Negativicutes.Selenomonadales.Acidaminococcaceae.Phascolarctobacterium	POLR1E
58184	ENSG00000137103	rs12554095	0.615821336	0.973572141	0.378708679	0.017564308	-0.064289171	-0.00769877	0.204804117	-1.136352697	0.127515028	0.231511816	0.231094573	0.46651089	0.407047656	0.406294727	0.603204379	0.860955274	Bacteria.Firmicutes.Negativicutes.Selenomonadales.Acidaminococcaceae.Phascolarctobacterium	TMEM8B
58185	ENSG00000137106	rs4878690	0.062832712	0.003994403	0.341948195	0.425954321	-0.328874265	0.634985788	-0.278030253	-0.263286507	0.173792165	0.212851062	0.290455153	0.328660477	0.134567746	0.010133084	0.58084817	0.924807977	Bacteria.Firmicutes.Negativicutes.Selenomonadales.Acidaminococcaceae.Phascolarctobacterium	GRHPR
58186	ENSG00000137185	rs6917759	0.069763034	0.000179982	0.793163051	0.052608902	-0.215105899	0.828725809	0.05082312	-0.919411722	0.116690612	0.208742513	0.193045992	0.465840296	0.140795236	0.001096836	0.716386233	0.860955274	Bacteria.Firmicutes.Negativicutes.Selenomonadales.Acidaminococcaceae.Phascolarctobacterium	ZSCAN9
58187	ENSG00000137210	rs3756954	0.704813218	0.709615607	0.671712295	0.339580079	0.110782351	-0.073613473	0.226649987	-0.324960001	0.291167049	0.196836329	0.532418605	0.337809721	0.435852011	0.332036092	0.684638534	0.924807977	Bacteria.Firmicutes.Negativicutes.Selenomonadales.Acidaminococcaceae.Phascolarctobacterium	TMEM14B
58188	ENSG00000137261	rs12178072	0.029628347	0.115121717	0.024558456	0.311664922	0.452768151	-0.321477948	-0.884003594	0.348233665	0.203651945	0.201345599	0.384182521	0.34155637	0.090386785	0.09928499	0.367737157	0.924807977	Bacteria.Firmicutes.Negativicutes.Selenomonadales.Acidaminococcaceae.Phascolarctobacterium	KIAA0319
58189	ENSG00000137275	rs7739011	0.364273289	0.485467775	0.250545652	0.550515397	0.5288935	-0.222861569	-1.1054552	0.315132238	0.578936633	0.317700541	0.953624457	0.525160418	0.324098107	0.256137986	0.533146436	0.926991286	Bacteria.Firmicutes.Negativicutes.Selenomonadales.Acidaminococcaceae.Phascolarctobacterium	RIPK1
58190	ENSG00000137285	rs6912511	0.341466611	0.292880337	0.65062116	0.804473184	-0.316547677	0.228160435	-0.297322518	0.1018657	0.330361878	0.215188098	0.653493666	0.409823858	0.313513988	0.18424828	0.681002893	0.951214971	Bacteria.Firmicutes.Negativicutes.Selenomonadales.Acidaminococcaceae.Phascolarctobacterium	TUBB2B
58191	ENSG00000137288	rs9380374	0.510386316	0.921942587	0.507866179	0.030774459	0.107593192	-0.021555364	-0.183151789	-0.945408891	0.16256997	0.219142118	0.275089751	0.428308321	0.373630492	0.394504645	0.639394529	0.860955274	Bacteria.Firmicutes.Negativicutes.Selenomonadales.Acidaminococcaceae.Phascolarctobacterium	UQCC2
58192	ENSG00000137312	rs9262161	0.239992878	0.278471012	0.159962468	0.810214459	0.19201182	-0.235666508	-0.399521488	-0.09124558	0.161939889	0.215661333	0.281112851	0.378433789	0.270675463	0.178327701	0.477973654	0.954087766	Bacteria.Firmicutes.Negativicutes.Selenomonadales.Acidaminococcaceae.Phascolarctobacterium	FLOT1
58193	ENSG00000137338	rs1150697	0.377406987	0.213222358	0.537281829	0.400449454	-0.139378465	0.341460415	0.160922856	-0.385494474	0.156839086	0.271670195	0.259482141	0.455511492	0.328163861	0.148973468	0.647195976	0.924807977	Bacteria.Firmicutes.Negativicutes.Selenomonadales.Acidaminococcaceae.Phascolarctobacterium	PGBD1
58194	ENSG00000137478	rs7937701	0.235797401	0.083848613	0.795498139	0.79411544	0.246012879	-0.323945238	0.101508313	-0.107170988	0.205617258	0.184552849	0.390074698	0.409004859	0.269221077	0.080700789	0.716516145	0.950977248	Bacteria.Firmicutes.Negativicutes.Selenomonadales.Acidaminococcaceae.Phascolarctobacterium	FCHSD2
58195	ENSG00000137500	rs673021	0.852688733	0.762009246	0.885045361	0.573902682	0.036667981	-0.055878563	-0.063444541	-0.215582506	0.196697561	0.18375127	0.437136803	0.38147548	0.474517081	0.348124382	0.733746948	0.929668069	Bacteria.Firmicutes.Negativicutes.Selenomonadales.Acidaminococcaceae.Phascolarctobacterium	CCDC90B
58196	ENSG00000137502	rs11233448	0.241904623	0.038816405	0.879948673	0.245325626	0.185176717	-0.453250994	-0.047077429	0.465477037	0.156817906	0.21499655	0.310494884	0.397092669	0.271572156	0.0490358	0.733190993	0.897994835	Bacteria.Firmicutes.Negativicutes.Selenomonadales.Acidaminococcaceae.Phascolarctobacterium	RAB30
58197	ENSG00000137507	rs10793184	0.689974012	0.221424947	0.896890294	0.374178795	0.067171384	-0.337267838	0.04050847	0.425999278	0.167657249	0.273220485	0.311386191	0.476116415	0.430353947	0.152430499	0.7355318	0.924807977	Bacteria.Firmicutes.Negativicutes.Selenomonadales.Acidaminococcaceae.Phascolarctobacterium	LRRC32
58198	ENSG00000137513	rs10793337	0.447369463	0.223218883	0.915683252	0.496517825	-0.323256865	0.297201344	-0.059942446	-0.237796044	0.422904782	0.24170918	0.564009472	0.347774967	0.355254744	0.153213277	0.738048421	0.926777467	Bacteria.Firmicutes.Negativicutes.Selenomonadales.Acidaminococcaceae.Phascolarctobacterium	NARS2
58199	ENSG00000137563	rs11990678	0.518391639	0.090172287	0.277708217	0.212918976	-0.095658944	0.469786481	-0.26930778	0.755642513	0.147324101	0.273178215	0.246052503	0.600795503	0.374968407	0.084442872	0.548529334	0.886117601	Bacteria.Firmicutes.Negativicutes.Selenomonadales.Acidaminococcaceae.Phascolarctobacterium	GGH
58200	ENSG00000137573	rs3087714	0.930486312	0.797930165	0.42566915	0.876890072	-0.013783432	-0.057990914	0.227085875	0.070572574	0.157405166	0.225590631	0.283295753	0.453799455	0.497470769	0.359897831	0.617443606	0.958871097	Bacteria.Firmicutes.Negativicutes.Selenomonadales.Acidaminococcaceae.Phascolarctobacterium	SULF1
58201	ENSG00000137601	rs375693698	0.187234976	0.062434195	0.338127692	0.04525515	-0.200069496	0.573854741	-0.272261802	1.149138218	0.150131003	0.302778794	0.282172002	0.563031891	0.239338168	0.06713052	0.580182878	0.860955274	Bacteria.Firmicutes.Negativicutes.Selenomonadales.Acidaminococcaceae.Phascolarctobacterium	NEK1
58202	ENSG00000137634	rs11215064	0.021126368	0.019860979	0.327337673	0.699431389	-0.414476484	0.432329566	0.274792342	-0.133498437	0.175464201	0.181119962	0.278464108	0.34426899	0.074867294	0.030765548	0.573404558	0.946659209	Bacteria.Firmicutes.Negativicutes.Selenomonadales.Acidaminococcaceae.Phascolarctobacterium	NXPE4
58203	ENSG00000137710	rs10789759	0.005765474	0.000116088	0.224760592	0.02393871	0.581997338	-0.695135137	-0.404941094	0.717833484	0.203937298	0.169602162	0.330442588	0.310554379	0.032847909	0.000794311	0.51854966	0.860955274	Bacteria.Firmicutes.Negativicutes.Selenomonadales.Acidaminococcaceae.Phascolarctobacterium	RDX
58204	ENSG00000137714	rs11213415	0.389537354	0.143891492	0.995711519	0.369073886	-0.139699573	0.307502882	-0.001704697	-0.31170904	0.161285102	0.207909514	0.315963357	0.34465916	0.332614866	0.114012983	0.752982447	0.924807977	Bacteria.Firmicutes.Negativicutes.Selenomonadales.Acidaminococcaceae.Phascolarctobacterium	FDX1
58205	ENSG00000137720	rs34888817	0.489421982	0.369618842	0.242695551	0.97608545	0.119724107	-0.160694147	-0.36741044	0.011165016	0.172235851	0.177884422	0.311671979	0.371044212	0.367073586	0.213973623	0.528444797	0.966442709	Bacteria.Firmicutes.Negativicutes.Selenomonadales.Acidaminococcaceae.Phascolarctobacterium	C11orf1
58206	ENSG00000137757	rs369476107	0.037596092	0.142963895	0.004237869	0.274263881	0.27931242	-0.473360582	-0.698060892	0.52595919	0.131627448	0.319296616	0.235623702	0.477075998	0.102443435	0.113624237	0.345109522	0.91349608	Bacteria.Firmicutes.Negativicutes.Selenomonadales.Acidaminococcaceae.Phascolarctobacterium	CASP5
58207	ENSG00000137760	rs1269387	0.766264662	0.554655947	0.700479982	0.804592094	-0.075733298	0.122643241	-0.147861198	0.08261571	0.253718818	0.206529323	0.38271276	0.332584255	0.45256662	0.282230332	0.694809163	0.951214971	Bacteria.Firmicutes.Negativicutes.Selenomonadales.Acidaminococcaceae.Phascolarctobacterium	ALKBH8
58208	ENSG00000137764	rs11635396	0.765111515	0.4475377	0.053269507	0.456685182	0.051225398	0.192708239	-0.604735154	0.305210402	0.170744963	0.252206743	0.307281241	0.407642139	0.452172916	0.242944891	0.394428494	0.924807977	Bacteria.Firmicutes.Negativicutes.Selenomonadales.Acidaminococcaceae.Phascolarctobacterium	MAP2K5
58209	ENSG00000137767	rs663992	0.001871958	0.003207044	0.000133907	0.001103073	0.97647812	-0.601580861	-2.17441433	1.159841591	0.301352922	0.196656438	0.535967013	0.339858912	0.015174854	0.008656494	0.176176071	0.860955274	Bacteria.Firmicutes.Negativicutes.Selenomonadales.Acidaminococcaceae.Phascolarctobacterium	SQOR
58210	ENSG00000137806	rs28555198	0.083933178	0.004172099	0.906038199	0.163208214	-0.314078366	0.683493598	-0.035348869	-0.533245167	0.178981655	0.230282049	0.298324309	0.378163637	0.158078563	0.010498513	0.736726678	0.865683529	Bacteria.Firmicutes.Negativicutes.Selenomonadales.Acidaminococcaceae.Phascolarctobacterium	NDUFAF1
58211	ENSG00000137822	rs1837960	0.824469936	0.089442295	0.14329288	0.579477317	0.034660048	0.426431905	-0.425782138	0.275505871	0.155647476	0.247392142	0.287443694	0.49471065	0.466289907	0.084265055	0.462531555	0.929668069	Bacteria.Firmicutes.Negativicutes.Selenomonadales.Acidaminococcaceae.Phascolarctobacterium	TUBGCP4
58212	ENSG00000137831	rs72757940	0.014134613	0.000251054	0.078638683	0.743539937	0.378498735	-0.906973283	-0.469843446	0.185783712	0.150152389	0.234294579	0.263021477	0.56547453	0.057771893	0.001360004	0.417067814	0.946659209	Bacteria.Firmicutes.Negativicutes.Selenomonadales.Acidaminococcaceae.Phascolarctobacterium	UACA
58213	ENSG00000137841	rs4924450	0.178163075	0.134102006	0.443006592	0.411686208	0.409579741	-0.308983535	-0.426548423	0.315601354	0.300954518	0.2037125	0.552690122	0.382006891	0.232799305	0.108799679	0.623000997	0.924807977	Bacteria.Firmicutes.Negativicutes.Selenomonadales.Acidaminococcaceae.Phascolarctobacterium	PLCB2
58214	ENSG00000137845	rs653765	0.141646533	0.05785299	0.320068551	0.084137443	-0.293685994	0.379608674	0.303495661	-0.597492006	0.197436691	0.196645504	0.302931113	0.340718269	0.209004785	0.063869971	0.568216397	0.860955274	Bacteria.Firmicutes.Negativicutes.Selenomonadales.Acidaminococcaceae.Phascolarctobacterium	ADAM10
58215	ENSG00000137860	rs7165039	0.001588361	0.000942452	0.496902967	0.392157039	0.828166044	-0.594293255	0.410927823	-0.314623029	0.251383717	0.171610305	0.601518773	0.365262022	0.013613288	0.003612683	0.638827135	0.924807977	Bacteria.Firmicutes.Negativicutes.Selenomonadales.Acidaminococcaceae.Phascolarctobacterium	SLC28A2
58216	ENSG00000137872	rs485173	0.282715079	0.561319298	0.346187454	0.973161736	0.289559735	-0.106042332	-0.487146374	0.011840497	0.26734905	0.181629659	0.513438272	0.350611995	0.289948773	0.283893481	0.584196745	0.966442709	Bacteria.Firmicutes.Negativicutes.Selenomonadales.Acidaminococcaceae.Phascolarctobacterium	SEMA6D
58217	ENSG00000137876	rs3809540	0.3585437	0.180135719	0.696471125	0.215807966	-0.14531469	0.44479556	0.125535556	-0.600400493	0.157165388	0.328337563	0.320410457	0.480420167	0.321308272	0.133256427	0.694809163	0.886117601	Bacteria.Firmicutes.Negativicutes.Selenomonadales.Acidaminococcaceae.Phascolarctobacterium	RSL24D1
58218	ENSG00000137877	rs1672461	0.001178565	0.000125942	0.728221516	0.903329919	-0.859447661	0.704912372	0.140870454	-0.038553354	0.253418407	0.172989014	0.403673119	0.316208856	0.010764992	0.000823681	0.704479484	0.958871097	Bacteria.Firmicutes.Negativicutes.Selenomonadales.Acidaminococcaceae.Phascolarctobacterium	SPTBN5
58219	ENSG00000137944	rs10801699	0.004553986	0.000966318	0.121176519	0.722474705	0.492873086	-0.546577989	-0.453805999	-0.104566379	0.167792086	0.158195896	0.289031944	0.293171878	0.028008997	0.003679177	0.44296179	0.946659209	Bacteria.Firmicutes.Negativicutes.Selenomonadales.Acidaminococcaceae.Phascolarctobacterium	KYAT3
58220	ENSG00000137955	rs11161602	0.965956361	0.279564636	0.323981694	0.126242545	-0.007292971	0.238862746	-0.285397146	-0.797363209	0.170227105	0.219088537	0.287196665	0.514868764	0.507782882	0.178827927	0.571238246	0.860955274	Bacteria.Firmicutes.Negativicutes.Selenomonadales.Acidaminococcaceae.Phascolarctobacterium	RABGGTB
58221	ENSG00000137960	rs11162414	0.55670658	0.470804591	0.738259561	0.42190267	-0.114627666	0.152321122	0.128220603	-0.323522457	0.19403802	0.209998218	0.382097985	0.400320481	0.387095452	0.250947501	0.706818167	0.924807977	Bacteria.Firmicutes.Negativicutes.Selenomonadales.Acidaminococcaceae.Phascolarctobacterium	GIPC2
58222	ENSG00000137965	rs12136543	0.667785404	0.778653811	0.664740109	0.697853072	-0.077899651	0.066879232	-0.144156774	0.193103134	0.180691005	0.236970973	0.331140353	0.495241044	0.424485616	0.354102566	0.683742879	0.946659209	Bacteria.Firmicutes.Negativicutes.Selenomonadales.Acidaminococcaceae.Phascolarctobacterium	IFI44
58223	ENSG00000137975	rs12138401	0.314658792	0.162486344	0.964790847	0.745328772	-0.225885163	0.276647956	-0.016396287	-0.109238059	0.222939577	0.195850031	0.370033259	0.334912843	0.302912655	0.124326741	0.744622724	0.946659209	Bacteria.Firmicutes.Negativicutes.Selenomonadales.Acidaminococcaceae.Phascolarctobacterium	CLCA2
58224	ENSG00000138018	rs7602910	0.026667638	0.024615917	0.219885709	0.625073155	0.422931227	-0.488745851	-0.415257907	0.167428007	0.186553874	0.212494396	0.335267455	0.341011672	0.085350138	0.035846163	0.514972319	0.940156205	Bacteria.Firmicutes.Negativicutes.Selenomonadales.Acidaminococcaceae.Phascolarctobacterium	SELENOI
58225	ENSG00000138030	rs1131375	0.188704066	0.028316173	0.70200179	0.257036324	-0.256546257	0.433099592	0.144960177	-0.417813717	0.193160945	0.193160945	0.377219415	0.365439291	0.240111747	0.039667378	0.69498273	0.906992614	Bacteria.Firmicutes.Negativicutes.Selenomonadales.Acidaminococcaceae.Phascolarctobacterium	KHK
58226	ENSG00000138031	rs2384061	0.014605107	0.000680433	0.615425987	0.434347126	-0.501631765	0.603675688	0.198744091	-0.270237443	0.200006036	0.169290777	0.39375914	0.343563088	0.058708234	0.002853694	0.672580135	0.924807977	Bacteria.Firmicutes.Negativicutes.Selenomonadales.Acidaminococcaceae.Phascolarctobacterium	ADCY3
58227	ENSG00000138035	rs809732	0.043980484	0.032446285	0.302613542	0.501540714	0.473010213	-0.439290541	-0.443576262	0.227657059	0.230332508	0.201050696	0.426941572	0.336879875	0.114331887	0.043538959	0.56292089	0.926777467	Bacteria.Firmicutes.Negativicutes.Selenomonadales.Acidaminococcaceae.Phascolarctobacterium	PNPT1
58228	ENSG00000138036	rs7601418	0.808786214	0.384102135	0.227235057	0.345386976	-0.036550544	0.247013215	-0.314988407	-0.63093347	0.150435573	0.281915909	0.258428203	0.663875552	0.463366982	0.219664647	0.51854966	0.924807977	Bacteria.Firmicutes.Negativicutes.Selenomonadales.Acidaminococcaceae.Phascolarctobacterium	DYNC2LI1
58229	ENSG00000138074	rs2580759	0.227667155	0.86245219	0.037719654	0.694718992	0.215311846	0.043492373	-0.718773306	0.17359038	0.17681596	0.250055529	0.338951942	0.440383641	0.2639844	0.378176026	0.384666012	0.946659209	Bacteria.Firmicutes.Negativicutes.Selenomonadales.Acidaminococcaceae.Phascolarctobacterium	SLC5A6
58230	ENSG00000138085	rs2840026	0.380367821	0.125509992	0.260503959	0.72246375	-0.137799905	0.342413677	-0.339478164	-0.138617559	0.156034586	0.220666228	0.299114548	0.388624868	0.329211449	0.104410593	0.539601753	0.946659209	Bacteria.Firmicutes.Negativicutes.Selenomonadales.Acidaminococcaceae.Phascolarctobacterium	ATRAID
58231	ENSG00000138095	rs11695403	0.217308699	0.214810292	0.980973604	0.78424526	0.351369032	-0.25258501	-0.012579172	-0.100861041	0.282084161	0.201665834	0.525470677	0.366889446	0.255246825	0.149506832	0.748389891	0.950977248	Bacteria.Firmicutes.Negativicutes.Selenomonadales.Acidaminococcaceae.Phascolarctobacterium	LRPPRC
58232	ENSG00000138111	rs11191293	0.048753876	0.005377616	0.471926037	0.340057879	0.434503345	-0.558261088	-0.261855402	0.32889691	0.216400497	0.193932047	0.361926038	0.342243103	0.119890806	0.012673504	0.631834848	0.924807977	Bacteria.Firmicutes.Negativicutes.Selenomonadales.Acidaminococcaceae.Phascolarctobacterium	MFSD13A
58233	ENSG00000138115	rs7909236	0.003790054	0.000220413	0.002274498	0.008152429	0.41670039	-0.723768576	-0.851328958	0.95791524	0.138831724	0.185108966	0.268097046	0.351117781	0.024743938	0.001259617	0.281861173	0.860955274	Bacteria.Firmicutes.Negativicutes.Selenomonadales.Acidaminococcaceae.Phascolarctobacterium	CYP2C8
58234	ENSG00000138134	rs17114091	0.081918537	0.114978431	0.21479236	0.960943076	0.363541598	-0.365374254	-0.415786518	0.021287321	0.205785697	0.228746426	0.331954052	0.433052474	0.15594481	0.099216262	0.510200117	0.966442709	Bacteria.Firmicutes.Negativicutes.Selenomonadales.Acidaminococcaceae.Phascolarctobacterium	STAMBPL1
58235	ENSG00000138152	rs3817285	0.422376871	0.065976806	0.671049928	0.143144019	-0.182212209	0.292344699	0.235547507	-0.712733588	0.225697533	0.156367838	0.552134562	0.480981431	0.345670542	0.069738057	0.684638534	0.864816733	Bacteria.Firmicutes.Negativicutes.Selenomonadales.Acidaminococcaceae.Phascolarctobacterium	BTBD16
58236	ENSG00000138162	rs3763763	0.416074671	0.817896116	0.928858769	0.120167332	0.13600948	-0.047808798	0.028817008	-0.568766541	0.16618976	0.20681024	0.321538309	0.361249833	0.343380382	0.365433479	0.738143796	0.860955274	Bacteria.Firmicutes.Negativicutes.Selenomonadales.Acidaminococcaceae.Phascolarctobacterium	TACC2
58237	ENSG00000138175	rs7476050	0.543220921	0.349306076	0.460914188	0.441606282	0.14600151	-0.184319476	0.333715025	-0.257678065	0.238909078	0.195536699	0.449946572	0.332852757	0.382919109	0.206479983	0.627570108	0.924807977	Bacteria.Firmicutes.Negativicutes.Selenomonadales.Acidaminococcaceae.Phascolarctobacterium	ARL3
58238	ENSG00000138182	rs2900752	0.963301915	0.823711472	0.246172368	0.238111722	-0.015069663	0.048877679	0.963638452	-0.577979387	0.326286031	0.218534035	0.823558693	0.485490255	0.507227017	0.367069172	0.529486979	0.89566392	Bacteria.Firmicutes.Negativicutes.Selenomonadales.Acidaminococcaceae.Phascolarctobacterium	KIF20B
58239	ENSG00000138185	rs2051052	0.007598593	0.001437981	0.311434646	0.38140211	-0.548273207	0.497738856	0.420720159	-0.281612357	0.199083437	0.149608577	0.412455081	0.319574675	0.039633643	0.00495315	0.568216397	0.924807977	Bacteria.Firmicutes.Negativicutes.Selenomonadales.Acidaminococcaceae.Phascolarctobacterium	ENTPD1
58240	ENSG00000138207	rs10882275	0.114300216	0.109579111	0.047037656	0.617608709	0.270877412	-0.425312335	-0.585450468	0.226160078	0.169262756	0.262220734	0.289276208	0.45086534	0.188925232	0.096098527	0.391861389	0.939187027	Bacteria.Firmicutes.Negativicutes.Selenomonadales.Acidaminococcaceae.Phascolarctobacterium	RBP4
58241	ENSG00000138303	rs7069703	0.919191518	0.653281521	0.940715714	0.395116038	0.025514193	0.096412607	-0.041178311	-0.380337203	0.250529248	0.21365206	0.5515878	0.444339138	0.493738731	0.315010685	0.740057196	0.924807977	Bacteria.Firmicutes.Negativicutes.Selenomonadales.Acidaminococcaceae.Phascolarctobacterium	ASCC1
58242	ENSG00000138363	rs28366034	0.560402762	0.948451784	0.185863266	0.562085002	0.102086751	0.018487181	-0.388676317	-0.402809634	0.174444944	0.2848674	0.290741573	0.691288659	0.388001658	0.400854192	0.489166228	0.928517643	Bacteria.Firmicutes.Negativicutes.Selenomonadales.Acidaminococcaceae.Phascolarctobacterium	ATIC
58243	ENSG00000138381	rs4667297	0.08321478	0.046061956	0.427472687	0.14816828	-0.567164855	0.42350031	0.426745245	-0.509541392	0.322438444	0.208297076	0.534466494	0.348245818	0.157334778	0.054690503	0.617844121	0.864816733	Bacteria.Firmicutes.Negativicutes.Selenomonadales.Acidaminococcaceae.Phascolarctobacterium	ASNSD1
58244	ENSG00000138435	rs2443789	0.009292163	0.00513945	0.121933814	0.120439203	1.105933705	-0.672946964	-1.301201793	0.73650501	0.412694333	0.232473344	0.830460852	0.46813768	0.044899462	0.012297984	0.44296179	0.860955274	Bacteria.Firmicutes.Negativicutes.Selenomonadales.Acidaminococcaceae.Phascolarctobacterium	CHRNA1
58245	ENSG00000138443	rs13416670	0.093878523	0.012671418	0.092146398	0.045091362	-0.265036835	0.514678679	0.434070047	-0.885687631	0.155922991	0.200827206	0.253987989	0.433610915	0.168802402	0.022775629	0.426695791	0.860955274	Bacteria.Firmicutes.Negativicutes.Selenomonadales.Acidaminococcaceae.Phascolarctobacterium	ABI2
58246	ENSG00000138459	rs6794410	0.776563556	0.445626066	0.007907961	0.003351531	0.055614943	-0.155841215	-1.156017003	1.029984932	0.195164384	0.203097364	0.422000833	0.33837434	0.454292204	0.242413246	0.349033832	0.860955274	Bacteria.Firmicutes.Negativicutes.Selenomonadales.Acidaminococcaceae.Phascolarctobacterium	SLC35A5
58247	ENSG00000138468	rs2317704	0.125387704	0.038011362	0.120351934	0.213414059	0.252482664	-0.344151071	0.435701755	-0.342783506	0.162657198	0.162546411	0.27687462	0.272838456	0.196889828	0.048214007	0.44296179	0.886117601	Bacteria.Firmicutes.Negativicutes.Selenomonadales.Acidaminococcaceae.Phascolarctobacterium	SENP7
58248	ENSG00000138594	rs2593199	0.292047238	0.538333759	0.591459648	0.542087022	0.226056285	-0.130302661	-0.191966822	-0.214242845	0.212832755	0.210654056	0.355921903	0.349589193	0.293637669	0.27682222	0.665057908	0.926991286	Bacteria.Firmicutes.Negativicutes.Selenomonadales.Acidaminococcaceae.Phascolarctobacterium	TMOD3
58249	ENSG00000138600	rs12902399	0.333267632	0.086589628	0.519275145	0.416598383	0.143225205	-0.491237525	-0.165082264	0.515355763	0.146942718	0.282384059	0.25478239	0.630423901	0.310975883	0.082373389	0.641030493	0.924807977	Bacteria.Firmicutes.Negativicutes.Selenomonadales.Acidaminococcaceae.Phascolarctobacterium	SPPL2A
58250	ENSG00000138606	rs62026661	0.222668542	0.020031248	0.788258708	0.109536008	-0.236366732	0.457922104	0.093784066	-0.594409138	0.192002251	0.192116857	0.34777885	0.366429764	0.259874041	0.030820165	0.715819381	0.860955274	Bacteria.Firmicutes.Negativicutes.Selenomonadales.Acidaminococcaceae.Phascolarctobacterium	SHF
58251	ENSG00000138615	rs2414877	0.500926582	0.74743102	0.648789211	0.917812727	-0.249067142	0.068007713	0.261301918	0.034321968	0.368031566	0.210303752	0.571108069	0.331340766	0.370841519	0.34410003	0.680348803	0.960103895	Bacteria.Firmicutes.Negativicutes.Selenomonadales.Acidaminococcaceae.Phascolarctobacterium	CILP
58252	ENSG00000138621	rs8024931	0.594098955	0.088973021	0.173392663	0.984433098	-0.079605206	0.513264201	-0.400337109	-0.009857525	0.14865377	0.29732128	0.290887568	0.503306519	0.398703646	0.083975074	0.480745313	0.966442709	Bacteria.Firmicutes.Negativicutes.Selenomonadales.Acidaminococcaceae.Phascolarctobacterium	PPCDC
58253	ENSG00000138678	rs2125429	0.000900803	0.002284652	0.014036061	0.141014363	0.957668853	-0.692279273	-1.110518736	0.496037549	0.275396714	0.21811229	0.440076352	0.332933637	0.009038259	0.00682934	0.359933146	0.864816733	Bacteria.Firmicutes.Negativicutes.Selenomonadales.Acidaminococcaceae.Phascolarctobacterium	GPAT3
58254	ENSG00000138685	rs308435	0.416178505	0.319793047	0.894477462	0.312623584	-0.122845535	0.268005065	-0.036924949	0.535119597	0.150138365	0.267353134	0.277311989	0.525907813	0.343380382	0.194658389	0.735494256	0.924807977	Bacteria.Firmicutes.Negativicutes.Selenomonadales.Acidaminococcaceae.Phascolarctobacterium	FGF2
58255	ENSG00000138688	rs1127348	0.413100383	0.303108452	0.557746724	0.50240597	0.129610022	-0.246918907	-0.162546418	0.249887027	0.157359031	0.237904493	0.275882199	0.370526688	0.342292307	0.188629069	0.656107925	0.926777467	Bacteria.Firmicutes.Negativicutes.Selenomonadales.Acidaminococcaceae.Phascolarctobacterium	BLTP1
58256	ENSG00000138744	rs28595360	0.470943431	0.846702675	0.312083212	0.713794003	0.104176478	-0.044320577	-0.277038452	-0.138991114	0.143668518	0.228352321	0.271963141	0.377338343	0.361600552	0.374108971	0.568216397	0.946659209	Bacteria.Firmicutes.Negativicutes.Selenomonadales.Acidaminococcaceae.Phascolarctobacterium	NAAA
58257	ENSG00000138750	rs4241590	0.301111665	0.051108613	0.391318162	0.0135636	-0.202443864	0.385936059	0.304182022	-0.824934796	0.194242637	0.194258818	0.352512	0.32520304	0.297221939	0.058802977	0.607567668	0.860955274	Bacteria.Firmicutes.Negativicutes.Selenomonadales.Acidaminococcaceae.Phascolarctobacterium	NUP54
58258	ENSG00000138756	rs1275045	0.64686302	0.717983649	0.878936404	0.973105394	0.146662529	-0.07073605	-0.116469245	0.014951531	0.318671448	0.195023224	0.761688901	0.44180579	0.419219302	0.334575405	0.733190993	0.966442709	Bacteria.Firmicutes.Negativicutes.Selenomonadales.Acidaminococcaceae.Phascolarctobacterium	BMP2K
58259	ENSG00000138757	rs6844014	0.366719129	0.37327198	0.836651439	0.616053284	0.252410419	-0.178987452	0.108174768	-0.186653682	0.277715088	0.199663055	0.522597245	0.370464062	0.325270225	0.214906299	0.724518831	0.939187027	Bacteria.Firmicutes.Negativicutes.Selenomonadales.Acidaminococcaceae.Phascolarctobacterium	G3BP2
58260	ENSG00000138767	rs6829203	0.420896425	0.306104055	0.693634155	0.82293184	-0.321163022	0.24570713	-0.262974476	0.0878932	0.396536451	0.238219832	0.664652663	0.391214064	0.345481651	0.189435403	0.694809163	0.957114645	Bacteria.Firmicutes.Negativicutes.Selenomonadales.Acidaminococcaceae.Phascolarctobacterium	CNOT6L
58261	ENSG00000138769	rs2055998	0.298701167	0.112771126	0.502208432	0.567328323	0.197486257	-0.329589856	-0.227231456	0.227505098	0.188535419	0.205063063	0.336777313	0.39574495	0.296450023	0.098087446	0.639319726	0.928533196	Bacteria.Firmicutes.Negativicutes.Selenomonadales.Acidaminococcaceae.Phascolarctobacterium	CDKL2
58262	ENSG00000138771	rs17002205	0.180157319	0.100384028	0.007741451	0.043506381	0.175153386	-0.403507325	-0.654675653	0.943590185	0.129300587	0.242150978	0.238308991	0.458416238	0.234244716	0.090843167	0.349033832	0.860955274	Bacteria.Firmicutes.Negativicutes.Selenomonadales.Acidaminococcaceae.Phascolarctobacterium	SHROOM3
58263	ENSG00000138772	rs3749482	0.795661544	0.86571234	0.855919413	0.529921751	0.064211463	0.030163457	-0.091946441	-0.221207885	0.246952796	0.177675169	0.504416026	0.350312584	0.459753333	0.379260824	0.728442351	0.926991286	Bacteria.Firmicutes.Negativicutes.Selenomonadales.Acidaminococcaceae.Phascolarctobacterium	ANXA3
58264	ENSG00000138780	rs2544412	0.132299278	0.119266748	0.440390259	0.534993173	0.476675719	-0.32043634	-0.37836503	0.223696209	0.312789982	0.20301995	0.487443792	0.358676537	0.202353162	0.101568448	0.622456789	0.926991286	Bacteria.Firmicutes.Negativicutes.Selenomonadales.Acidaminococcaceae.Phascolarctobacterium	GSTCD
58265	ENSG00000138785	rs10020333	0.477101596	0.849562991	0.384416689	0.866018853	0.148577666	-0.035459587	-0.344526495	-0.053925025	0.207787164	0.186215845	0.393469438	0.318374375	0.362868167	0.374948029	0.605139981	0.957114645	Bacteria.Firmicutes.Negativicutes.Selenomonadales.Acidaminococcaceae.Phascolarctobacterium	INTS12
58266	ENSG00000138794	rs4698747	0.934064143	0.403466455	0.638950216	0.314544603	-0.016346775	0.176935488	-0.160059344	-0.467316663	0.19683347	0.210423831	0.339581495	0.461113105	0.498698391	0.22708012	0.677092476	0.924807977	Bacteria.Firmicutes.Negativicutes.Selenomonadales.Acidaminococcaceae.Phascolarctobacterium	CASP6
58267	ENSG00000138795	rs78934491	0.713762668	0.639518824	0.906233919	0.97936617	0.054125181	-0.159144156	0.034040627	0.01206351	0.146924248	0.338214189	0.287886002	0.464664399	0.43916892	0.311077001	0.736726678	0.966442709	Bacteria.Firmicutes.Negativicutes.Selenomonadales.Acidaminococcaceae.Phascolarctobacterium	LEF1
58268	ENSG00000138798	rs62327604	0.268501022	0.018561388	0.333087532	0.986187838	-0.233031906	0.469729897	-0.32378864	0.006080996	0.208824102	0.194587919	0.332068187	0.349933838	0.282672533	0.02948926	0.576774437	0.966442709	Bacteria.Firmicutes.Negativicutes.Selenomonadales.Acidaminococcaceae.Phascolarctobacterium	EGF
58269	ENSG00000138801	rs2189154	0.019049055	0.013363906	0.905060575	0.699564515	-1.244669462	0.75229077	0.099186694	-0.182158303	0.517824548	0.295899742	0.828418202	0.469973285	0.070054766	0.023639034	0.736726678	0.946659209	Bacteria.Firmicutes.Negativicutes.Selenomonadales.Acidaminococcaceae.Phascolarctobacterium	PAPSS1
58270	ENSG00000138821	rs4557261	0.021531431	0.01611232	0.447532585	0.329579974	-0.758077738	0.499957395	0.4191613	-0.358576485	0.321968414	0.202428178	0.548570789	0.36506855	0.076025789	0.02685636	0.624405219	0.924807977	Bacteria.Firmicutes.Negativicutes.Selenomonadales.Acidaminococcaceae.Phascolarctobacterium	SLC39A8
58271	ENSG00000138829	rs13175872	0.192222578	0.084226451	0.324938052	0.896342894	-0.198633081	0.284504813	0.298436391	-0.041513143	0.150763806	0.16228576	0.300916739	0.317414169	0.241952647	0.080964547	0.571238246	0.958871097	Bacteria.Firmicutes.Negativicutes.Selenomonadales.Acidaminococcaceae.Phascolarctobacterium	FBN2
58272	ENSG00000138867	rs6004194	0.519028729	0.894183975	0.208085811	0.537430452	0.128773726	-0.024520096	-0.402923327	-0.18917432	0.198627478	0.183635826	0.316939249	0.305148343	0.374968407	0.386442238	0.506543817	0.926991286	Bacteria.Firmicutes.Negativicutes.Selenomonadales.Acidaminococcaceae.Phascolarctobacterium	GUCD1
58273	ENSG00000139112	rs58374689	0.969082525	0.379161742	0.166090731	0.97415834	0.005290196	0.26365301	-0.364140134	-0.016998846	0.135972652	0.297782379	0.260034134	0.522776952	0.508381884	0.217480596	0.477973654	0.966442709	Bacteria.Firmicutes.Negativicutes.Selenomonadales.Acidaminococcaceae.Phascolarctobacterium	GABARAPL1
58274	ENSG00000139168	rs71453348	0.774384095	0.898756461	0.288780856	0.754954568	-0.049704287	0.030393037	-0.311471048	0.156364347	0.172690454	0.237960345	0.291255209	0.498906839	0.454066725	0.387345365	0.556928329	0.946659209	Bacteria.Firmicutes.Negativicutes.Selenomonadales.Acidaminococcaceae.Phascolarctobacterium	ZCRB1
58275	ENSG00000139178	rs10842565	0.491657519	0.372041163	0.742057254	0.54238883	0.111384395	-0.246898368	-0.093125887	-0.378129715	0.161069328	0.274706168	0.281759327	0.617472985	0.367955599	0.214538019	0.708075635	0.926991286	Bacteria.Firmicutes.Negativicutes.Selenomonadales.Acidaminococcaceae.Phascolarctobacterium	C1RL
58276	ENSG00000139190	rs2532491	0.011035239	0.009358471	0.631872581	0.836601724	0.496256315	-0.353712817	-0.163723512	-0.049181882	0.189747544	0.13212323	0.340146723	0.237526571	0.050279795	0.018296453	0.674718368	0.957114645	Bacteria.Firmicutes.Negativicutes.Selenomonadales.Acidaminococcaceae.Phascolarctobacterium	VAMP1
58277	ENSG00000139192	rs2534711	0.144858777	0.003602242	0.011489067	0.905392229	-0.229892783	0.624341673	-0.700112448	0.036931754	0.1558168	0.206799661	0.269263732	0.309544653	0.212379956	0.009425139	0.359933146	0.958871097	Bacteria.Firmicutes.Negativicutes.Selenomonadales.Acidaminococcaceae.Phascolarctobacterium	TAPBPL
58278	ENSG00000139197	rs144401521	0.003033039	0.000347119	0.031374467	0.239555115	0.465469239	-0.63557304	-0.627948007	0.412191921	0.15121846	0.168435387	0.285538194	0.347309425	0.021694452	0.001724703	0.38301943	0.89566392	Bacteria.Firmicutes.Negativicutes.Selenomonadales.Acidaminococcaceae.Phascolarctobacterium	PEX5
58279	ENSG00000139344	rs7486703	2.22E-05	1.26E-05	0.069194663	0.095933182	-1.136466018	0.756158569	0.747128083	-0.46023807	0.248863668	0.160096945	0.404455669	0.272486634	0.000584373	0.000130646	0.408010729	0.860955274	Bacteria.Firmicutes.Negativicutes.Selenomonadales.Acidaminococcaceae.Phascolarctobacterium	AMDHD1
58280	ENSG00000139372	rs4135054	0.518754251	0.078734686	0.265899627	0.548607094	-0.090840733	0.483995528	-0.293198809	0.256192093	0.140025335	0.271032983	0.261302434	0.424896443	0.374968407	0.077794497	0.541583507	0.926991286	Bacteria.Firmicutes.Negativicutes.Selenomonadales.Acidaminococcaceae.Phascolarctobacterium	TDG
58281	ENSG00000139428	rs4499061	0.54471518	0.665249649	0.150947682	0.374829257	0.102154059	-0.126282836	-0.438450167	0.501583568	0.167782527	0.290553307	0.301744376	0.561361402	0.383416743	0.318077163	0.469705368	0.924807977	Bacteria.Firmicutes.Negativicutes.Selenomonadales.Acidaminococcaceae.Phascolarctobacterium	MMAB
58282	ENSG00000139505	rs4272884	0.05507911	0.036802728	0.09976027	0.050560885	0.817549926	-0.537781021	-1.119021046	0.779225817	0.418642982	0.252339078	0.670283232	0.391264846	0.126725986	0.047218409	0.426695791	0.860955274	Bacteria.Firmicutes.Negativicutes.Selenomonadales.Acidaminococcaceae.Phascolarctobacterium	MTMR6
58283	ENSG00000139547	rs7954692	0.756190107	0.199095136	0.403191728	0.936599219	-0.046799565	0.342490387	-0.23515107	-0.03946742	0.150104185	0.264032613	0.279493597	0.494277589	0.449837007	0.141704946	0.610007276	0.962445251	Bacteria.Firmicutes.Negativicutes.Selenomonadales.Acidaminococcaceae.Phascolarctobacterium	RDH16
58284	ENSG00000139610	rs4145127	0.064592487	0.000845912	0.774145031	0.034470678	-0.330273224	0.549679743	0.088328241	-0.611583198	0.175724379	0.15717004	0.306549782	0.283239983	0.136379129	0.003332691	0.71352985	0.860955274	Bacteria.Firmicutes.Negativicutes.Selenomonadales.Acidaminococcaceae.Phascolarctobacterium	CELA1
58285	ENSG00000139620	rs10783277	0.525034849	0.664135191	0.352820502	0.657191141	0.185905027	-0.084991887	-0.608139002	0.179328914	0.290931462	0.194858529	0.649904571	0.402251107	0.377895095	0.317934049	0.5870484	0.946612497	Bacteria.Firmicutes.Negativicutes.Selenomonadales.Acidaminococcaceae.Phascolarctobacterium	KANSL2
58286	ENSG00000139651	rs2272301	0.689931946	0.183700116	0.449383512	0.855470918	-0.053711205	0.441128604	-0.188527945	0.084573738	0.134041942	0.328334361	0.247745895	0.462513468	0.430353947	0.134932749	0.624405219	0.957114645	Bacteria.Firmicutes.Negativicutes.Selenomonadales.Acidaminococcaceae.Phascolarctobacterium	ZNF740
58287	ENSG00000139668	rs1058142	0.504565449	0.536814117	0.294169607	0.148456883	0.119596514	-0.142374339	-0.308502643	0.518864644	0.178237637	0.229308965	0.291747061	0.354874173	0.372119433	0.276587766	0.56168248	0.864816733	Bacteria.Firmicutes.Negativicutes.Selenomonadales.Acidaminococcaceae.Phascolarctobacterium	WDFY2
58288	ENSG00000139714	rs116201316	0.166918945	0.02267058	0.241199415	0.35241694	-0.19715392	0.571276333	-0.335373715	0.368729606	0.141067889	0.244801466	0.283583372	0.393720775	0.227573292	0.033806194	0.526870519	0.924807977	Bacteria.Firmicutes.Negativicutes.Selenomonadales.Acidaminococcaceae.Phascolarctobacterium	MORN3
58289	ENSG00000139719	rs2277333	0.453121906	0.143380374	0.122041425	0.694388477	-0.124618666	0.271295894	-0.416805957	0.147651201	0.165126496	0.1831914	0.266094531	0.374151139	0.356353469	0.113789395	0.44296179	0.946659209	Bacteria.Firmicutes.Negativicutes.Selenomonadales.Acidaminococcaceae.Phascolarctobacterium	VPS33A
58290	ENSG00000139734	rs9592021	0.778839851	0.325934406	0.959781291	0.009362096	0.042081404	0.284875358	-0.013113252	-1.717582523	0.149234507	0.287839539	0.259053293	0.641607426	0.455170392	0.196865996	0.744622724	0.860955274	Bacteria.Firmicutes.Negativicutes.Selenomonadales.Acidaminococcaceae.Phascolarctobacterium	DIAPH3
58291	ENSG00000139835	rs9549753	0.44241214	0.295668645	0.335309142	0.952342932	-0.182117958	0.201441851	-0.427648703	0.019235846	0.235666393	0.191098309	0.440618903	0.320637749	0.353118841	0.185106701	0.578512584	0.966442709	Bacteria.Firmicutes.Negativicutes.Selenomonadales.Acidaminococcaceae.Phascolarctobacterium	GRTP1
58292	ENSG00000139865	rs8022736	0.146464608	0.030023354	0.296547651	0.178564405	-0.223117167	0.368672424	-0.277821179	0.384356236	0.151838334	0.166241459	0.264039851	0.2826854	0.213448889	0.04137878	0.562358115	0.874409769	Bacteria.Firmicutes.Negativicutes.Selenomonadales.Acidaminococcaceae.Phascolarctobacterium	TTC6
58293	ENSG00000139899	rs1956905	0.007923844	0.004409617	0.174029731	0.130633545	-0.902165906	0.627560349	0.79584413	-0.579154412	0.329421714	0.212825627	0.579134544	0.378369866	0.040597531	0.010900236	0.481191922	0.860955274	Bacteria.Firmicutes.Negativicutes.Selenomonadales.Acidaminococcaceae.Phascolarctobacterium	CBLN3
58294	ENSG00000139921	rs4261445	0.568324177	0.711100088	0.273530032	0.114412334	-0.141289761	0.065528047	-0.575419097	0.607505512	0.24640798	0.176160565	0.521134058	0.379730815	0.390981637	0.332460025	0.546717466	0.860955274	Bacteria.Firmicutes.Negativicutes.Selenomonadales.Acidaminococcaceae.Phascolarctobacterium	TMX1
58295	ENSG00000139977	rs11158159	0.731612905	0.804618457	0.514047762	0.562320354	-0.117568874	0.058630601	0.465403223	-0.278189136	0.341336545	0.236060446	0.709359964	0.477707293	0.444646128	0.362135408	0.640357485	0.928517643	Bacteria.Firmicutes.Negativicutes.Selenomonadales.Acidaminococcaceae.Phascolarctobacterium	NAA30
58296	ENSG00000140043	rs8012900	0.001368834	0.000439025	0.768564629	0.772779933	-0.609284381	0.66771932	-0.100437269	-0.082108387	0.182257865	0.180381135	0.339927059	0.283202267	0.011978866	0.002014539	0.711687333	0.948818637	Bacteria.Firmicutes.Negativicutes.Selenomonadales.Acidaminococcaceae.Phascolarctobacterium	PTGR2
58297	ENSG00000140104	rs28391579	0.193588652	0.160555959	0.351133321	0.984776954	0.374518403	-0.252890584	-0.398120779	0.005747729	0.285147101	0.178196479	0.423964955	0.300097809	0.242523209	0.123455172	0.586294717	0.966442709	Bacteria.Firmicutes.Negativicutes.Selenomonadales.Acidaminococcaceae.Phascolarctobacterium	CLBA1
58298	ENSG00000140105	rs12891492	0.847384817	0.880776485	0.071359658	0.066705404	0.035278513	0.035988661	-0.590148372	0.731348746	0.182587857	0.239020837	0.322011893	0.39225855	0.473333059	0.382981843	0.414362327	0.860955274	Bacteria.Firmicutes.Negativicutes.Selenomonadales.Acidaminococcaceae.Phascolarctobacterium	WARS1
58299	ENSG00000140199	rs347866	0.439618094	0.466072915	0.972839724	0.703000295	0.148780508	-0.134779878	0.012139527	-0.132352456	0.191347548	0.183840778	0.355203168	0.345628594	0.351972652	0.249130195	0.745777658	0.946659209	Bacteria.Firmicutes.Negativicutes.Selenomonadales.Acidaminococcaceae.Phascolarctobacterium	SLC12A6
58300	ENSG00000140280	rs2622775	0.502722143	0.529748721	0.445026787	0.042706772	0.159775311	-0.137863899	0.277679021	-0.703267364	0.237087104	0.218234056	0.36140204	0.340314476	0.37146405	0.273699054	0.624405219	0.860955274	Bacteria.Firmicutes.Negativicutes.Selenomonadales.Acidaminococcaceae.Phascolarctobacterium	LYSMD2
58301	ENSG00000140319	rs2291620	0.772584667	0.190165346	0.050331963	0.920456512	-0.053457598	0.246433716	-0.600742882	-0.030326278	0.184219155	0.186168618	0.301336573	0.302532292	0.453762073	0.137929092	0.394184131	0.9604338	Bacteria.Firmicutes.Negativicutes.Selenomonadales.Acidaminococcaceae.Phascolarctobacterium	SRP14
58302	ENSG00000140323	rs76277863	0.690758175	0.037096355	0.111840736	0.791003053	-0.051929126	0.487970007	-0.349188945	-0.164732412	0.129960208	0.229334843	0.21668416	0.619096413	0.430353947	0.047478003	0.438625954	0.950977248	Bacteria.Firmicutes.Negativicutes.Selenomonadales.Acidaminococcaceae.Phascolarctobacterium	DISP2
58303	ENSG00000140374	rs62027053	0.802192794	0.398532742	0.166745889	0.587511017	0.037441672	0.26421168	-0.409438433	-0.291435487	0.148860983	0.310926506	0.292840806	0.534629979	0.462154653	0.224952527	0.477973654	0.932882777	Bacteria.Firmicutes.Negativicutes.Selenomonadales.Acidaminococcaceae.Phascolarctobacterium	ETFA
58304	ENSG00000140386	rs907594	0.012745071	0.008384349	0.182262249	0.27228223	-0.444947129	0.48247754	0.469939934	-0.370316397	0.173768408	0.17752122	0.348616324	0.3345013	0.054377227	0.01692212	0.485316325	0.91349608	Bacteria.Firmicutes.Negativicutes.Selenomonadales.Acidaminococcaceae.Phascolarctobacterium	SCAPER
58305	ENSG00000140471	rs7180844	0.000779362	0.000353013	0.354547357	0.352427098	0.695578627	-0.582401173	-0.307970769	-0.318173524	0.197425298	0.154553551	0.330312155	0.339745398	0.008331202	0.001748417	0.588864503	0.924807977	Bacteria.Firmicutes.Negativicutes.Selenomonadales.Acidaminococcaceae.Phascolarctobacterium	LINS1
58306	ENSG00000140575	rs3539	0.162582824	0.262328474	0.667168726	0.798307133	0.273799433	-0.165692418	-0.160344261	-0.072335821	0.193878623	0.146556718	0.3711901	0.281931629	0.225177148	0.171171227	0.684638534	0.950977248	Bacteria.Firmicutes.Negativicutes.Selenomonadales.Acidaminococcaceae.Phascolarctobacterium	IQGAP1
58307	ENSG00000140577	rs8033595	0.199161089	0.07636415	0.991202117	0.708153085	-0.310884771	0.318732177	0.005003612	-0.124783835	0.23970285	0.177032287	0.452055239	0.33190802	0.247114408	0.076411098	0.751166733	0.946659209	Bacteria.Firmicutes.Negativicutes.Selenomonadales.Acidaminococcaceae.Phascolarctobacterium	CRTC3
58308	ENSG00000140598	rs72749575	0.106563705	0.067807059	0.238644969	0.863477532	0.259620163	-0.392831794	-0.340783114	0.077462973	0.158675232	0.211566976	0.286579275	0.448745671	0.180438379	0.071214691	0.52601107	0.957114645	Bacteria.Firmicutes.Negativicutes.Selenomonadales.Acidaminococcaceae.Phascolarctobacterium	EFL1
58309	ENSG00000140905	rs11860711	0.033342641	5.89E-06	0.899091102	0.053731076	-0.283072837	1.34023593	0.031056334	-0.902561066	0.130243569	0.271999961	0.243964403	0.459526734	0.095818851	7.54E-05	0.735534438	0.860955274	Bacteria.Firmicutes.Negativicutes.Selenomonadales.Acidaminococcaceae.Phascolarctobacterium	GCSH
58310	ENSG00000140931	rs3743719	0.952777999	0.930158692	0.699090087	0.800018282	0.013244463	-0.016591835	0.163704513	-0.086672167	0.222805274	0.188585668	0.42166121	0.340763474	0.50453605	0.396931687	0.694809163	0.950977248	Bacteria.Firmicutes.Negativicutes.Selenomonadales.Acidaminococcaceae.Phascolarctobacterium	CMTM3
58311	ENSG00000140950	rs8053110	0.008280595	0.000197076	0.489045931	0.020992791	-0.610940665	0.74470786	0.27693404	-0.743193484	0.224408679	0.188857605	0.398053065	0.314283065	0.042050677	0.001164647	0.636186913	0.860955274	Bacteria.Firmicutes.Negativicutes.Selenomonadales.Acidaminococcaceae.Phascolarctobacterium	MEAK7
58312	ENSG00000140961	rs9931745	0.284103548	0.033768086	0.299726283	0.728925895	-0.190509718	0.54613822	-0.322769057	-0.15160549	0.176409149	0.251906674	0.308799668	0.435611475	0.290411072	0.044834143	0.56292089	0.946659209	Bacteria.Firmicutes.Negativicutes.Selenomonadales.Acidaminococcaceae.Phascolarctobacterium	OSGIN1
58313	ENSG00000140968	rs16940186	0.787938217	0.498812361	0.032784503	0.401593304	0.042890502	0.188872793	-0.583564651	0.445537292	0.158804194	0.277708393	0.26761918	0.527746982	0.457598322	0.261498492	0.384666012	0.924807977	Bacteria.Firmicutes.Negativicutes.Selenomonadales.Acidaminococcaceae.Phascolarctobacterium	IRF8
58314	ENSG00000140987	rs1878931	0.640492657	0.648655191	0.152812443	0.2632668	0.142265407	-0.096643388	-0.70324693	0.403915788	0.303226323	0.21113971	0.486222853	0.35797764	0.41717528	0.313699945	0.471604753	0.909905432	Bacteria.Firmicutes.Negativicutes.Selenomonadales.Acidaminococcaceae.Phascolarctobacterium	ZSCAN32
58315	ENSG00000140988	rs6366	0.557708612	0.682564599	0.554930723	0.899982721	0.299696542	-0.116265215	-0.545642438	0.065895781	0.508611149	0.283035327	0.919493233	0.522287132	0.387100638	0.323579341	0.656022927	0.958871097	Bacteria.Firmicutes.Negativicutes.Selenomonadales.Acidaminococcaceae.Phascolarctobacterium	RPS2
58316	ENSG00000140993	rs62034711	0.829402002	0.621649828	0.838623982	0.82905329	-0.028529725	0.080200638	-0.047226224	0.059825655	0.131883895	0.161744867	0.230981328	0.27598192	0.467593286	0.30450981	0.724673153	0.957114645	Bacteria.Firmicutes.Negativicutes.Selenomonadales.Acidaminococcaceae.Phascolarctobacterium	TIGD7
58317	ENSG00000140995	rs79763192	0.241754039	0.01916584	0.167037174	0.192157415	0.157670662	-0.701627362	-0.36780371	0.631430637	0.133481104	0.292196899	0.263245906	0.479188822	0.271559804	0.030132471	0.477973654	0.874409769	Bacteria.Firmicutes.Negativicutes.Selenomonadales.Acidaminococcaceae.Phascolarctobacterium	DEF8
58318	ENSG00000141012	rs897958	0.553403456	0.28875213	0.8764274	0.465822251	0.107051001	-0.184192657	-0.045860125	-0.262162764	0.17970188	0.172227396	0.293778961	0.357390247	0.386179069	0.182749861	0.733190993	0.926777467	Bacteria.Firmicutes.Negativicutes.Selenomonadales.Acidaminococcaceae.Phascolarctobacterium	GALNS
58319	ENSG00000141013	rs200753547	0.787719218	0.984232044	0.042489569	0.246157445	0.045498526	0.007052257	-0.604332939	0.783205192	0.168282388	0.355483042	0.292123377	0.669332835	0.457598322	0.40893329	0.385682675	0.897994835	Bacteria.Firmicutes.Negativicutes.Selenomonadales.Acidaminococcaceae.Phascolarctobacterium	GAS8
58320	ENSG00000141027	rs178798	0.048098603	0.114743967	0.073060318	0.402268059	0.463166223	-0.270060586	-0.734726396	0.249321309	0.229983599	0.168963029	0.403359512	0.295751555	0.119890806	0.099178506	0.414362327	0.924807977	Bacteria.Firmicutes.Negativicutes.Selenomonadales.Acidaminococcaceae.Phascolarctobacterium	NCOR1
58321	ENSG00000141161	rs79900800	0.110093486	0.008596897	0.682197678	0.564081693	-0.227504986	0.878695148	-0.109614166	0.299250075	0.140472402	0.324407081	0.266517776	0.516203548	0.183854952	0.017195391	0.688540394	0.928533196	Bacteria.Firmicutes.Negativicutes.Selenomonadales.Acidaminococcaceae.Phascolarctobacterium	UNC45B
58322	ENSG00000141198	rs1802212	0.31528908	0.184106105	0.180759525	0.484484368	0.197037362	-0.286318913	-0.442448047	0.341134334	0.194723362	0.213308755	0.327078945	0.485206254	0.303066585	0.135040988	0.484213642	0.926777467	Bacteria.Firmicutes.Negativicutes.Selenomonadales.Acidaminococcaceae.Phascolarctobacterium	TOM1L1
58323	ENSG00000141219	rs3764362	0.444512753	0.217016826	0.494756885	0.849603061	-0.216733859	0.255061797	-0.301223327	0.062374725	0.28176161	0.204635861	0.438734447	0.327648904	0.353938024	0.150478966	0.6385136	0.957114645	Bacteria.Firmicutes.Negativicutes.Selenomonadales.Acidaminococcaceae.Phascolarctobacterium	C17orf80
58324	ENSG00000141252	rs2474694	0.183098361	0.313822124	0.164975203	0.677297621	0.285470682	-0.217639108	-0.560699488	0.155972665	0.212181755	0.214427127	0.399328072	0.373132519	0.236315563	0.192295147	0.477973654	0.946659209	Bacteria.Firmicutes.Negativicutes.Selenomonadales.Acidaminococcaceae.Phascolarctobacterium	VPS53
58325	ENSG00000141279	rs11079784	0.073507281	0.258495583	0.21743301	0.732859615	0.372828303	-0.220303949	-0.597526348	0.121393972	0.205006502	0.193285561	0.479834017	0.354154118	0.145781021	0.169735076	0.512597679	0.946659209	Bacteria.Firmicutes.Negativicutes.Selenomonadales.Acidaminococcaceae.Phascolarctobacterium	NPEPPS
58326	ENSG00000141295	rs144723468	0.363937393	0.072218196	0.166141879	0.881060112	-0.149754641	0.464932941	-0.401359478	-0.0807992	0.16380874	0.25447571	0.286647758	0.537922211	0.324052124	0.073689237	0.477973654	0.958871097	Bacteria.Firmicutes.Negativicutes.Selenomonadales.Acidaminococcaceae.Phascolarctobacterium	SCRN2
58327	ENSG00000141349	rs189051	0.107587031	0.105487744	0.073078403	0.219143131	0.396465051	-0.325901151	-0.847420099	0.457007104	0.243034074	0.198560081	0.465257596	0.368373883	0.181224776	0.094043517	0.414362327	0.886117601	Bacteria.Firmicutes.Negativicutes.Selenomonadales.Acidaminococcaceae.Phascolarctobacterium	G6PC3
58328	ENSG00000141380	rs994729	0.662778172	0.853138668	0.194044969	0.451723794	0.077934732	-0.03596976	-0.3819322	0.252055512	0.17791161	0.193550232	0.291093463	0.332951471	0.423651305	0.375809842	0.494466956	0.924807977	Bacteria.Firmicutes.Negativicutes.Selenomonadales.Acidaminococcaceae.Phascolarctobacterium	SS18
58329	ENSG00000141384	rs7236786	0.386779325	0.127839248	0.666107322	0.687325642	-0.148575685	0.305447801	-0.1299586	0.144876994	0.170532882	0.198077156	0.299829494	0.358372213	0.331203226	0.105486491	0.684638534	0.946659209	Bacteria.Firmicutes.Negativicutes.Selenomonadales.Acidaminococcaceae.Phascolarctobacterium	TAF4B
58330	ENSG00000141391	rs56297932	0.374888844	0.027017557	0.608932918	0.792239867	0.129174213	-0.706728797	0.126245449	-0.137956845	0.144587112	0.312480195	0.245589118	0.521629854	0.327093768	0.038459216	0.669852985	0.950977248	Bacteria.Firmicutes.Negativicutes.Selenomonadales.Acidaminococcaceae.Phascolarctobacterium	PRELID3A
58331	ENSG00000141404	rs13353244	0.138011109	0.000213813	0.820815531	0.045809429	-0.224522613	0.785726812	-0.060385748	-0.657330062	0.149538163	0.200491144	0.265548378	0.322918313	0.207020667	0.001234234	0.72187351	0.860955274	Bacteria.Firmicutes.Negativicutes.Selenomonadales.Acidaminococcaceae.Phascolarctobacterium	GNAL
58332	ENSG00000141424	rs7242481	0.130101409	0.059167081	0.13496305	0.068283755	-0.287319874	0.431660477	0.504277668	-0.763878028	0.187445983	0.224810216	0.33321776	0.412131628	0.200092638	0.064778396	0.459317501	0.860955274	Bacteria.Firmicutes.Negativicutes.Selenomonadales.Acidaminococcaceae.Phascolarctobacterium	SLC39A6
58333	ENSG00000141428	rs62101366	0.400068538	0.494039564	0.050252718	0.612024569	0.128202367	-0.239399795	-0.537181286	0.319965439	0.151364566	0.348106949	0.269358071	0.627863369	0.337531827	0.259501438	0.394184131	0.939187027	Bacteria.Firmicutes.Negativicutes.Selenomonadales.Acidaminococcaceae.Phascolarctobacterium	C18orf21
58334	ENSG00000141429	rs2051291	0.18964019	0.072165147	0.274083281	0.079229236	-0.293656471	0.387748423	0.449301687	-0.683635863	0.221576787	0.212189163	0.407388364	0.383477147	0.24058828	0.073683298	0.547077416	0.860955274	Bacteria.Firmicutes.Negativicutes.Selenomonadales.Acidaminococcaceae.Phascolarctobacterium	GALNT1
58335	ENSG00000141458	rs1429934	0.713424937	0.491422428	0.736623013	0.337173631	-0.118692035	0.147532263	0.186590393	-0.349687649	0.321795071	0.213225415	0.552450127	0.36169609	0.439099987	0.258492969	0.705962735	0.924807977	Bacteria.Firmicutes.Negativicutes.Selenomonadales.Acidaminococcaceae.Phascolarctobacterium	NPC1
58336	ENSG00000141503	rs8081550	0.152701919	0.222851979	0.427320822	0.79398355	0.37569304	-0.228792939	-0.347562168	-0.08081447	0.259682031	0.185924554	0.435151913	0.308216359	0.216693894	0.153163593	0.617844121	0.950977248	Bacteria.Firmicutes.Negativicutes.Selenomonadales.Acidaminococcaceae.Phascolarctobacterium	MINK1
58337	ENSG00000141526	rs10852794	0.987457719	0.819762578	0.81270329	0.520929527	0.006322879	0.060329892	0.179167201	-0.304519334	0.400696136	0.263725359	0.753151034	0.471857721	0.512350277	0.365877159	0.719349816	0.926777467	Bacteria.Firmicutes.Negativicutes.Selenomonadales.Acidaminococcaceae.Phascolarctobacterium	SLC16A3
58338	ENSG00000141556	rs9896263	0.011490935	0.01201705	0.053416832	0.077368894	0.926426775	-0.622047524	-1.230304195	0.721839351	0.356312826	0.240820888	0.625546229	0.402328765	0.051393211	0.021876706	0.394428494	0.860955274	Bacteria.Firmicutes.Negativicutes.Selenomonadales.Acidaminococcaceae.Phascolarctobacterium	TBCD
58339	ENSG00000141560	rs58867683	5.34E-08	9.76E-11	0.258415012	0.410121782	0.931199319	-1.034012425	-0.307763848	0.212657381	0.151710289	0.134576967	0.269973121	0.256538879	6.68E-06	6.92E-09	0.537624423	0.924807977	Bacteria.Firmicutes.Negativicutes.Selenomonadales.Acidaminococcaceae.Phascolarctobacterium	FN3KRP
58340	ENSG00000141569	rs56082951	0.470814385	0.250883429	0.725481152	0.38463489	0.110659994	-0.288548435	-0.093806845	-0.369381944	0.152565293	0.249096526	0.266012171	0.42205061	0.361600552	0.166293597	0.704091757	0.924807977	Bacteria.Firmicutes.Negativicutes.Selenomonadales.Acidaminococcaceae.Phascolarctobacterium	TRIM65
58341	ENSG00000141576	rs28494893	2.05E-08	1.55E-10	0.82519987	0.883983399	-0.870737647	1.155558538	-0.057285215	0.036622266	0.136567731	0.152623723	0.258342437	0.250003354	3.07E-06	1.05E-08	0.722421591	0.958871097	Bacteria.Firmicutes.Negativicutes.Selenomonadales.Acidaminococcaceae.Phascolarctobacterium	RNF157
58342	ENSG00000141639	rs11663013	0.473716622	0.239209334	0.647657866	0.547812458	0.129417963	-0.26938906	-0.140839264	0.208867318	0.179604175	0.22681619	0.306760383	0.345718686	0.362383429	0.161210021	0.680154258	0.926991286	Bacteria.Firmicutes.Negativicutes.Selenomonadales.Acidaminococcaceae.Phascolarctobacterium	MAPK4
58343	ENSG00000141698	rs35051135	0.001684645	0.001228153	0.755587647	0.869548368	1.061075374	-0.662492627	-0.204984279	0.063175363	0.323982158	0.196112856	0.655788343	0.383177361	0.014064967	0.004404819	0.709053424	0.957258549	Bacteria.Firmicutes.Negativicutes.Selenomonadales.Acidaminococcaceae.Phascolarctobacterium	NT5C3B
58344	ENSG00000141759	rs62101233	0.154949493	0.008566324	0.177893813	0.944439791	-0.228934187	0.657969298	-0.404310606	-0.026592737	0.159121192	0.242798923	0.296895941	0.380132289	0.218449325	0.017156233	0.482689234	0.964939944	Bacteria.Firmicutes.Negativicutes.Selenomonadales.Acidaminococcaceae.Phascolarctobacterium	TXNL4A
58345	ENSG00000141858	rs56202530	0.04187155	0.053633927	0.023483117	0.501061892	0.287590275	-0.56883931	-0.618805599	0.286316744	0.138585737	0.289495927	0.266806883	0.423207262	0.110532803	0.060855776	0.367388166	0.926777467	Bacteria.Firmicutes.Negativicutes.Selenomonadales.Acidaminococcaceae.Phascolarctobacterium	SAMD1
58346	ENSG00000141873	rs111318854	0.418311144	0.446763494	0.239722139	0.724373363	0.129196396	-0.243152734	-0.325396274	-0.179304338	0.158628492	0.317681729	0.27427464	0.506329261	0.344252681	0.242772369	0.52601107	0.946659209	Bacteria.Firmicutes.Negativicutes.Selenomonadales.Acidaminococcaceae.Phascolarctobacterium	SLC39A3
58347	ENSG00000141934	rs28453035	0.00634663	0.019194984	0.172293233	0.650446974	0.755069984	-0.479449569	-0.846800359	0.195447653	0.267818714	0.199720038	0.613695438	0.429350305	0.03527888	0.030132471	0.480745188	0.943981312	Bacteria.Firmicutes.Negativicutes.Selenomonadales.Acidaminococcaceae.Phascolarctobacterium	PLPP2
58348	ENSG00000141959	rs2073436	0.055238128	0.024630462	0.897716405	0.477182433	-0.745201519	0.505267779	0.08672819	-0.277100624	0.381852036	0.219700845	0.672089738	0.38759903	0.126880585	0.035846163	0.7355318	0.926777467	Bacteria.Firmicutes.Negativicutes.Selenomonadales.Acidaminococcaceae.Phascolarctobacterium	PFKL
58349	ENSG00000141971	rs55761990	0.370397453	0.656092882	0.835406529	0.069547215	0.151162944	-0.075771422	-0.06488653	-0.606842643	0.167607745	0.169381422	0.311064045	0.328939116	0.32681278	0.315241999	0.724518831	0.860955274	Bacteria.Firmicutes.Negativicutes.Selenomonadales.Acidaminococcaceae.Phascolarctobacterium	MVB12A
58350	ENSG00000141994	rs61027285	0.008596142	0.003106033	0.135519291	0.873963325	0.431358772	-0.740609813	-0.429653147	-0.059685721	0.159252231	0.241241018	0.284318745	0.37480784	0.043086976	0.008427584	0.459772618	0.958871097	Bacteria.Firmicutes.Negativicutes.Selenomonadales.Acidaminococcaceae.Phascolarctobacterium	DUS3L
58351	ENSG00000142082	rs1045288	0.217401964	0.165945447	0.208141029	0.442760822	-0.34959701	0.256296573	-0.748362159	0.310370693	0.280719141	0.182958851	0.588733571	0.401937938	0.255246825	0.126292159	0.506543817	0.924807977	Bacteria.Firmicutes.Negativicutes.Selenomonadales.Acidaminococcaceae.Phascolarctobacterium	SIRT3
58352	ENSG00000142168	rs9967983	0.482665383	0.857428631	0.012172164	0.315594894	0.144874058	-0.037177216	-0.900673618	0.397060709	0.205200529	0.206136628	0.349349588	0.3926476	0.365102513	0.376797726	0.359933146	0.924807977	Bacteria.Firmicutes.Negativicutes.Selenomonadales.Acidaminococcaceae.Phascolarctobacterium	SOD1
58353	ENSG00000142185	rs2516560	0.897036905	0.895826437	0.289209259	0.212245331	0.022466827	-0.03357812	-0.366580888	0.514637344	0.172948481	0.255461836	0.343095468	0.408567932	0.487219165	0.386558626	0.5570936	0.886117601	Bacteria.Firmicutes.Negativicutes.Selenomonadales.Acidaminococcaceae.Phascolarctobacterium	TRPM2
58354	ENSG00000142197	rs7281243	0.168117028	0.039399243	0.844806086	0.456346324	-0.25192628	0.365032214	-0.070976387	-0.245072057	0.180775204	0.173683198	0.361163929	0.327073468	0.227928923	0.04937995	0.725740114	0.924807977	Bacteria.Firmicutes.Negativicutes.Selenomonadales.Acidaminococcaceae.Phascolarctobacterium	DOP1B
58355	ENSG00000142207	rs743306	0.39440893	0.240060398	0.888497273	0.993894409	-0.382600316	0.293499445	-0.093017678	-0.003190223	0.446311291	0.247568961	0.660878348	0.415321194	0.335374744	0.161574194	0.733975662	0.966442709	Bacteria.Firmicutes.Negativicutes.Selenomonadales.Acidaminococcaceae.Phascolarctobacterium	URB1
58356	ENSG00000142230	rs71363729	0.578600215	0.237373977	0.20413224	0.759129326	-0.11058683	0.289374521	-0.426889507	0.122438817	0.198115182	0.242682431	0.332841528	0.397659944	0.393780749	0.160388816	0.504177257	0.946659209	Bacteria.Firmicutes.Negativicutes.Selenomonadales.Acidaminococcaceae.Phascolarctobacterium	SAE1
58357	ENSG00000142252	rs3178166	0.005918477	0.001974617	0.019421285	0.128312925	0.634708646	-0.610976289	-0.836058755	0.50632592	0.223140937	0.189590409	0.348949516	0.328758072	0.033390848	0.006123733	0.364415038	0.860955274	Bacteria.Firmicutes.Negativicutes.Selenomonadales.Acidaminococcaceae.Phascolarctobacterium	GEMIN7
58358	ENSG00000142444	rs4804546	0.487723522	0.908034215	0.581847327	0.363231935	0.159958052	-0.019743519	-0.229930949	-0.305777029	0.229216148	0.17025748	0.415474451	0.333978901	0.366506165	0.390146161	0.66291875	0.924807977	Bacteria.Firmicutes.Negativicutes.Selenomonadales.Acidaminococcaceae.Phascolarctobacterium	TIMM29
58359	ENSG00000142494	rs56866369	0.068601824	0.0194543	0.943265508	0.530830581	-0.296043203	0.626277967	0.020340032	0.326761822	0.159911424	0.261466418	0.284724404	0.518620009	0.139175297	0.03041235	0.741175177	0.926991286	Bacteria.Firmicutes.Negativicutes.Selenomonadales.Acidaminococcaceae.Phascolarctobacterium	SLC47A1
58360	ENSG00000142515	rs6998	0.685562996	0.323167466	0.655738152	0.678094409	0.071253564	-0.195278465	-0.153005125	0.165091991	0.175210392	0.196176896	0.341654398	0.395985938	0.429008879	0.195649221	0.683742879	0.946659209	Bacteria.Firmicutes.Negativicutes.Selenomonadales.Acidaminococcaceae.Phascolarctobacterium	KLK3
58361	ENSG00000142556	rs2288884	0.568284485	0.971499273	0.796826713	0.071669607	-0.077149774	0.007475095	-0.065305726	0.608525324	0.134534623	0.208430553	0.252634917	0.332411558	0.390981637	0.406130638	0.716516145	0.860955274	Bacteria.Firmicutes.Negativicutes.Selenomonadales.Acidaminococcaceae.Phascolarctobacterium	ZNF614
58362	ENSG00000142599	rs61784176	0.332273351	0.46165225	0.038912174	0.112535732	0.133255938	-0.171453906	-0.586716896	0.648262093	0.136431801	0.231553226	0.27844627	0.403064444	0.310434191	0.247762077	0.384666012	0.860955274	Bacteria.Firmicutes.Negativicutes.Selenomonadales.Acidaminococcaceae.Phascolarctobacterium	RERE
58363	ENSG00000142621	rs10803375	0.002593838	0.000242169	0.253172646	0.534086851	-0.868146786	0.711043419	-0.497105339	0.195917707	0.277252585	0.183170634	0.431235757	0.313438219	0.019495394	0.001344387	0.534937647	0.926991286	Bacteria.Firmicutes.Negativicutes.Selenomonadales.Acidaminococcaceae.Phascolarctobacterium	FHAD1
58364	ENSG00000142623	rs11203336	0.016498574	0.002097887	0.426929818	0.940996879	0.496533146	-0.723333111	-0.27659934	0.034029907	0.20180083	0.225867745	0.34601141	0.458010438	0.063592104	0.006392594	0.617685946	0.963763816	Bacteria.Firmicutes.Negativicutes.Selenomonadales.Acidaminococcaceae.Phascolarctobacterium	PADI1
58365	ENSG00000142627	rs6603883	0.232565493	0.071388682	0.137439022	0.633171345	-0.31282832	0.331694211	-0.635787525	0.145530066	0.259641843	0.181006522	0.422826354	0.303506703	0.267098534	0.073081812	0.461678989	0.943815316	Bacteria.Firmicutes.Negativicutes.Selenomonadales.Acidaminococcaceae.Phascolarctobacterium	EPHA2
58366	ENSG00000142632	rs221052	3.85E-05	1.55E-05	0.927513262	0.908114704	1.015436477	-0.70926052	-0.058933068	-0.043731702	0.230074212	0.152001336	0.645331904	0.377450519	0.000936889	0.000155659	0.738143796	0.958871097	Bacteria.Firmicutes.Negativicutes.Selenomonadales.Acidaminococcaceae.Phascolarctobacterium	ARHGEF19
58367	ENSG00000142669	rs3795685	0.776870179	0.879755485	0.14125584	0.579807509	0.071531636	0.028035476	-0.818724856	0.201782434	0.251373937	0.184606021	0.549856314	0.362646014	0.454292204	0.382964829	0.461678989	0.929668069	Bacteria.Firmicutes.Negativicutes.Selenomonadales.Acidaminococcaceae.Phascolarctobacterium	SH3BGRL3
58368	ENSG00000142675	rs17163746	0.29479768	0.430900708	0.172086204	0.138531433	0.164370565	-0.22840455	-0.353072542	-1.097850585	0.155647207	0.288202625	0.255754458	0.732180266	0.29492229	0.23748317	0.480745188	0.864816733	Bacteria.Firmicutes.Negativicutes.Selenomonadales.Acidaminococcaceae.Phascolarctobacterium	CNKSR1
58369	ENSG00000142676	rs12146103	0.995533345	0.442571099	0.016567706	0.31387536	0.001072598	0.130938342	-0.777522667	0.28837443	0.190874236	0.169497659	0.316211536	0.284150018	0.514057471	0.241460926	0.359933146	0.924807977	Bacteria.Firmicutes.Negativicutes.Selenomonadales.Acidaminococcaceae.Phascolarctobacterium	RPL11
58370	ENSG00000142684	rs8768	0.140248626	0.199431579	0.775278589	0.534382061	0.553900735	-0.27766712	0.31853275	-0.370275366	0.371042405	0.214221433	1.111226985	0.592812859	0.208390909	0.141815015	0.71352985	0.926991286	Bacteria.Firmicutes.Negativicutes.Selenomonadales.Acidaminococcaceae.Phascolarctobacterium	ZNF593
58371	ENSG00000142794	rs4654748	1.02E-06	1.52E-08	0.624763914	0.296525711	0.739259255	-0.851213012	-0.123821775	-0.293343262	0.137197947	0.131970254	0.251970359	0.278779192	6.03E-05	4.84E-07	0.674708194	0.920342176	Bacteria.Firmicutes.Negativicutes.Selenomonadales.Acidaminococcaceae.Phascolarctobacterium	NBPF3
58372	ENSG00000142856	rs217490	0.444801713	0.485649045	0.395253256	0.577857692	0.326220432	-0.174865796	-0.66128868	0.273232458	0.424368391	0.249384087	0.772793814	0.488535576	0.353938024	0.256147002	0.607567668	0.929668069	Bacteria.Firmicutes.Negativicutes.Selenomonadales.Acidaminococcaceae.Phascolarctobacterium	ITGB3BP
58373	ENSG00000142867	rs17124345	0.411483621	0.702626368	0.390646081	0.169858645	0.118073024	-0.07041731	-0.225663025	-0.56398594	0.142854499	0.183646522	0.261144689	0.406381819	0.342118319	0.329882297	0.607567668	0.868590954	Bacteria.Firmicutes.Negativicutes.Selenomonadales.Acidaminococcaceae.Phascolarctobacterium	BCL10
58374	ENSG00000142892	rs111857274	0.18979501	0.113958441	0.196183627	0.091405414	0.461791889	-0.350297028	-0.739914048	0.63373321	0.348565841	0.218678978	0.566674859	0.369953479	0.24058828	0.098858844	0.496504635	0.860955274	Bacteria.Firmicutes.Negativicutes.Selenomonadales.Acidaminococcaceae.Phascolarctobacterium	PIGK
58375	ENSG00000142937	rs1140279	0.271169902	0.277039889	0.074600547	0.49616769	0.187012216	-0.293597447	-0.522897993	0.338260216	0.168530214	0.267868467	0.288641307	0.494299615	0.283488042	0.177796488	0.414495346	0.926777467	Bacteria.Firmicutes.Negativicutes.Selenomonadales.Acidaminococcaceae.Phascolarctobacterium	RPS8
58376	ENSG00000142961	rs2486166	0.441326261	0.402891427	0.468249266	0.153948207	-0.16345336	0.142748046	0.264925348	-0.483321593	0.211009042	0.169557228	0.363137441	0.335106048	0.352904581	0.226920204	0.630318731	0.864816733	Bacteria.Firmicutes.Negativicutes.Selenomonadales.Acidaminococcaceae.Phascolarctobacterium	MOB3C
58377	ENSG00000143001	rs2495516	0.519023283	0.626318	0.220407433	0.095318608	0.197479053	-0.09118431	1.027040131	-0.783634241	0.304598267	0.186392594	0.830152146	0.463078032	0.374968407	0.306315602	0.515347281	0.860955274	Bacteria.Firmicutes.Negativicutes.Selenomonadales.Acidaminococcaceae.Phascolarctobacterium	TMEM61
58378	ENSG00000143028	rs4970764	0.013797766	0.003113283	0.076639527	0.068713912	-0.489077885	0.460067844	0.577609644	-0.501843439	0.193305388	0.149898184	0.32112718	0.271189524	0.056746246	0.008432591	0.414495346	0.860955274	Bacteria.Firmicutes.Negativicutes.Selenomonadales.Acidaminococcaceae.Phascolarctobacterium	SYPL2
58379	ENSG00000143036	rs9432391	0.014384184	0.000755522	0.304188685	0.712688283	0.343166245	-0.748472355	-0.276274155	-0.144122313	0.136502582	0.211849465	0.266788193	0.38969178	0.05842374	0.003093763	0.56292089	0.946659209	Bacteria.Firmicutes.Negativicutes.Selenomonadales.Acidaminococcaceae.Phascolarctobacterium	SLC44A3
58380	ENSG00000143147	rs4540637	0.496424751	0.647581722	0.417669717	0.039783341	-0.190125465	0.088140213	-0.307379715	0.633851075	0.277996786	0.191932623	0.376881309	0.302193952	0.369623626	0.31347231	0.615253643	0.860955274	Bacteria.Firmicutes.Negativicutes.Selenomonadales.Acidaminococcaceae.Phascolarctobacterium	GPR161
58381	ENSG00000143149	rs12408101	0.367144487	0.305211605	0.521769635	0.552164248	0.164376762	-0.220055999	-0.21010932	-0.224128805	0.181017487	0.212953887	0.326227167	0.375059951	0.325270225	0.189281649	0.6424791	0.926991286	Bacteria.Firmicutes.Negativicutes.Selenomonadales.Acidaminococcaceae.Phascolarctobacterium	ALDH9A1
58382	ENSG00000143155	rs4656147	0.972540401	0.854038545	0.058653135	0.018122565	-0.006776365	0.039433093	-0.604944121	1.061647324	0.196114614	0.21350964	0.31440045	0.438069104	0.509118959	0.375860027	0.396212317	0.860955274	Bacteria.Firmicutes.Negativicutes.Selenomonadales.Acidaminococcaceae.Phascolarctobacterium	TIPRL
58383	ENSG00000143156	rs4529780	0.022116863	0.003842568	0.600478766	0.933712188	-0.619115173	0.6170842	-0.246856243	-0.028456409	0.264165923	0.205920857	0.469085782	0.340823477	0.076564392	0.009876379	0.667508949	0.962445251	Bacteria.Firmicutes.Negativicutes.Selenomonadales.Acidaminococcaceae.Phascolarctobacterium	NME7
58384	ENSG00000143158	rs144434408	0.794496554	0.860851132	0.310680891	0.746234009	0.044979809	0.046495605	-0.294188903	-0.172280736	0.171985731	0.264214651	0.287957089	0.530148619	0.459544075	0.377935103	0.567555596	0.946659209	Bacteria.Firmicutes.Negativicutes.Selenomonadales.Acidaminococcaceae.Phascolarctobacterium	MPC2
58385	ENSG00000143162	rs6667180	0.165064332	0.236816035	0.504649989	0.793769228	-0.337863203	0.247925313	0.294877999	-0.086455683	0.240676416	0.2076714	0.439551448	0.329380495	0.226513545	0.160150544	0.639319726	0.950977248	Bacteria.Firmicutes.Negativicutes.Selenomonadales.Acidaminococcaceae.Phascolarctobacterium	CREG1
58386	ENSG00000143167	rs12040885	0.794670352	0.321442965	0.959506221	0.11171473	-0.054552956	0.171695949	0.019029328	-0.494566573	0.208770513	0.171867679	0.373369978	0.306786149	0.459544075	0.195183644	0.744622724	0.860955274	Bacteria.Firmicutes.Negativicutes.Selenomonadales.Acidaminococcaceae.Phascolarctobacterium	GPA33
58387	ENSG00000143185	rs3820404	0.127785467	7.49E-05	0.937734265	0.065539899	0.247692033	-0.762651196	-0.021581075	0.706850175	0.160600558	0.180499444	0.275212015	0.377449468	0.198730162	0.000573413	0.739551693	0.860955274	Bacteria.Firmicutes.Negativicutes.Selenomonadales.Acidaminococcaceae.Phascolarctobacterium	XCL2
58388	ENSG00000143195	rs186023662	0.066138998	0.028557906	0.756018112	0.358321871	0.293128318	-0.46834018	0.092411002	-0.408821316	0.15688334	0.209208767	0.296181639	0.441956156	0.13653657	0.03985194	0.709053424	0.924807977	Bacteria.Firmicutes.Negativicutes.Selenomonadales.Acidaminococcaceae.Phascolarctobacterium	ILDR2
58389	ENSG00000143198	rs6426927	0.472968525	0.640662718	0.099806394	0.732994466	0.113770771	-0.118405431	-0.460754285	0.144173746	0.157621458	0.252499585	0.276025888	0.420832778	0.362042647	0.311088269	0.426695791	0.946659209	Bacteria.Firmicutes.Negativicutes.Selenomonadales.Acidaminococcaceae.Phascolarctobacterium	MGST3
58390	ENSG00000143222	rs57213460	0.345627673	0.503288215	0.012715901	0.241729565	0.201126461	-0.138242495	-0.875142014	0.388389081	0.211733953	0.205408069	0.341658485	0.328785833	0.31482738	0.263049411	0.359933146	0.89566392	Bacteria.Firmicutes.Negativicutes.Selenomonadales.Acidaminococcaceae.Phascolarctobacterium	UFC1
58391	ENSG00000143294	rs113724141	0.331087647	0.723554445	0.127040504	0.938999945	0.153383806	-0.077106125	-0.475904135	0.030494688	0.156651983	0.217063337	0.307956392	0.396968098	0.310404622	0.336461864	0.447027919	0.963395015	Bacteria.Firmicutes.Negativicutes.Selenomonadales.Acidaminococcaceae.Phascolarctobacterium	PRCC
58392	ENSG00000143303	rs8658	0.705964618	0.915486487	0.347940767	0.368204352	0.055591	-0.017762112	-0.256428302	-0.25023212	0.146709625	0.166736368	0.271259258	0.276178581	0.436164092	0.39238777	0.584732087	0.924807977	Bacteria.Firmicutes.Negativicutes.Selenomonadales.Acidaminococcaceae.Phascolarctobacterium	METTL25B
58393	ENSG00000143322	rs1807915	0.750431187	0.968581396	0.866989295	0.639905923	0.049794079	0.010199155	0.047246323	-0.210896559	0.155898281	0.257963054	0.280998145	0.448718214	0.449188846	0.405554471	0.730011666	0.943981312	Bacteria.Firmicutes.Negativicutes.Selenomonadales.Acidaminococcaceae.Phascolarctobacterium	ABL2
58394	ENSG00000143324	rs4412552	0.10073426	0.037151617	0.742378102	0.980592547	0.307275998	-0.365386944	-0.110715387	0.008508216	0.184594922	0.171775359	0.335410603	0.348434581	0.174642677	0.047509755	0.708144714	0.966442709	Bacteria.Firmicutes.Negativicutes.Selenomonadales.Acidaminococcaceae.Phascolarctobacterium	XPR1
58395	ENSG00000143337	rs530854	0.978834537	0.978413541	0.839286502	0.749013778	-0.008401671	-0.006124618	-0.128285204	0.138998264	0.315486561	0.225495802	0.630060468	0.432639631	0.510699197	0.407275026	0.724673153	0.946659209	Bacteria.Firmicutes.Negativicutes.Selenomonadales.Acidaminococcaceae.Phascolarctobacterium	TOR1AIP1
58396	ENSG00000143353	rs1055642	0.853163016	0.802815987	0.882815247	0.09807733	0.032533784	0.043668479	-0.047944126	-0.493365885	0.175090909	0.174178168	0.324005967	0.294020681	0.474517081	0.361578865	0.73352972	0.860955274	Bacteria.Firmicutes.Negativicutes.Selenomonadales.Acidaminococcaceae.Phascolarctobacterium	LYPLAL1
58397	ENSG00000143376	rs3204344	0.167865732	0.014670543	0.909034502	0.624458363	-0.311315166	0.500964147	-0.043324803	-0.225479343	0.223257107	0.199878067	0.377736763	0.458432481	0.227928923	0.025207236	0.737722236	0.940156205	Bacteria.Firmicutes.Negativicutes.Selenomonadales.Acidaminococcaceae.Phascolarctobacterium	SNX27
58398	ENSG00000143452	rs951281	0.046650417	0.009307488	0.190415455	0.576736223	-0.381378995	0.545295626	-0.476663002	0.217826248	0.188101171	0.203531099	0.360301507	0.388321831	0.119047135	0.018242499	0.491138216	0.929668069	Bacteria.Firmicutes.Negativicutes.Selenomonadales.Acidaminococcaceae.Phascolarctobacterium	HORMAD1
58399	ENSG00000143486	rs4844542	0.408021927	0.199781171	0.482103565	0.767126922	-0.184640397	0.253932884	-0.257664704	-0.104415985	0.221739303	0.196064685	0.364488258	0.351145367	0.340549983	0.141899689	0.634155947	0.946714626	Bacteria.Firmicutes.Negativicutes.Selenomonadales.Acidaminococcaceae.Phascolarctobacterium	EIF2D
58400	ENSG00000143514	rs116344907	0.277694414	0.123300003	0.183702109	0.338306287	0.173023225	-0.493609398	-0.361345079	0.645001391	0.158077734	0.316208121	0.268952299	0.668728059	0.287222185	0.103334677	0.485725422	0.924807977	Bacteria.Firmicutes.Negativicutes.Selenomonadales.Acidaminococcaceae.Phascolarctobacterium	TP53BP2
58401	ENSG00000143554	rs36064263	0.382615428	0.052149507	0.385766686	0.669670083	-0.129814287	0.584158028	-0.240527703	0.22898082	0.147691884	0.295383767	0.275482646	0.534356456	0.330364673	0.059561334	0.605139981	0.946659209	Bacteria.Firmicutes.Negativicutes.Selenomonadales.Acidaminococcaceae.Phascolarctobacterium	SLC27A3
58402	ENSG00000143612	rs9803862	0.630793633	0.287522042	0.060474912	0.644941775	-0.098038095	0.166561989	-0.653935817	0.127934015	0.203036667	0.155341741	0.342367564	0.276360857	0.413623157	0.182224208	0.396212317	0.943981312	Bacteria.Firmicutes.Negativicutes.Selenomonadales.Acidaminococcaceae.Phascolarctobacterium	C1orf43
58403	ENSG00000143621	rs11265625	0.934802634	0.464610114	0.004873155	0.019258575	-0.017524626	0.135944554	-1.044250888	0.923542281	0.21341185	0.184820084	0.358412023	0.384923349	0.49887185	0.248729849	0.349033832	0.860955274	Bacteria.Firmicutes.Negativicutes.Selenomonadales.Acidaminococcaceae.Phascolarctobacterium	ILF2
58404	ENSG00000143627	rs145786315	0.339757957	0.13410408	0.883706951	0.734407871	-0.162823112	0.355845617	0.045374801	-0.152829985	0.169324328	0.234609891	0.309011174	0.448569916	0.312660628	0.108799679	0.733688861	0.946659209	Bacteria.Firmicutes.Negativicutes.Selenomonadales.Acidaminococcaceae.Phascolarctobacterium	PKLR
58405	ENSG00000143641	rs7022	0.196929935	0.333043057	0.901716957	0.123460256	0.218695562	-0.198641166	-0.038402548	-0.555469637	0.167774545	0.203701712	0.309776541	0.355990845	0.24497097	0.199720684	0.736212052	0.860955274	Bacteria.Firmicutes.Negativicutes.Selenomonadales.Acidaminococcaceae.Phascolarctobacterium	GALNT2
58406	ENSG00000143674	rs10737197	0.608304781	0.462134243	0.224582123	0.200585677	-0.145749836	0.152251587	-0.549385815	0.431685168	0.283034055	0.205842303	0.448138764	0.333913402	0.404332026	0.247935467	0.51854966	0.874409769	Bacteria.Firmicutes.Negativicutes.Selenomonadales.Acidaminococcaceae.Phascolarctobacterium	MAP3K21
58407	ENSG00000143740	rs9786978	0.146400799	0.052414328	0.262351302	0.306834093	0.339468698	-0.33890705	-0.497517606	0.339370464	0.230982148	0.171569232	0.440080905	0.329529967	0.213448889	0.059787198	0.540401575	0.924807977	Bacteria.Firmicutes.Negativicutes.Selenomonadales.Acidaminococcaceae.Phascolarctobacterium	SNAP47
58408	ENSG00000143768	rs1223244	0.245456059	0.159547211	0.206114005	0.321144581	0.411232682	-0.323856816	0.960092295	-0.468383702	0.350915432	0.227643435	0.751896791	0.468560999	0.272196991	0.122874822	0.504788775	0.924807977	Bacteria.Firmicutes.Negativicutes.Selenomonadales.Acidaminococcaceae.Phascolarctobacterium	LEFTY2
58409	ENSG00000143771	rs4654037	0.525410673	0.745644382	0.055843241	0.242098288	0.297205771	-0.085218656	-1.397069151	0.497770166	0.465534636	0.261607881	0.717703604	0.4217146	0.377895095	0.343768678	0.396212317	0.89566392	Bacteria.Firmicutes.Negativicutes.Selenomonadales.Acidaminococcaceae.Phascolarctobacterium	CNIH4
58410	ENSG00000143797	rs16866884	0.658819884	0.250521719	0.914854636	0.67722174	0.066585891	-0.31136888	0.02956606	-0.205435156	0.150120954	0.268589653	0.275474755	0.491338747	0.42246502	0.1662663	0.738048421	0.946659209	Bacteria.Firmicutes.Negativicutes.Selenomonadales.Acidaminococcaceae.Phascolarctobacterium	MBOAT2
58411	ENSG00000143819	rs11587753	0.507453723	0.107818586	0.903044658	0.946372021	0.079313758	-0.448057792	-0.03008529	0.029361606	0.119011334	0.274844902	0.246025392	0.43485911	0.373215372	0.095250627	0.73623297	0.964939944	Bacteria.Firmicutes.Negativicutes.Selenomonadales.Acidaminococcaceae.Phascolarctobacterium	EPHX1
58412	ENSG00000143971	rs2861631	0.165179289	0.101320232	0.478019689	0.278475346	0.348103265	-0.297196823	0.293682885	-0.355041057	0.248039364	0.178853277	0.411578577	0.324905413	0.226513545	0.091478144	0.633738652	0.91349608	Bacteria.Firmicutes.Negativicutes.Selenomonadales.Acidaminococcaceae.Phascolarctobacterium	ETAA1
58413	ENSG00000143994	rs2304678	0.770586492	0.249465744	0.412229607	0.163417497	0.03828631	-0.248088697	0.196585541	-0.615939949	0.130755076	0.213522146	0.238227153	0.437029088	0.453068907	0.165971294	0.612906922	0.865683529	Bacteria.Firmicutes.Negativicutes.Selenomonadales.Acidaminococcaceae.Phascolarctobacterium	ABHD1
58414	ENSG00000144026	rs11686534	0.327830989	0.084610475	0.658293441	0.272448646	-0.141192513	0.219784797	0.112340729	-0.278969853	0.143226182	0.125527127	0.252860116	0.252077603	0.30871613	0.081270491	0.683742879	0.91349608	Bacteria.Firmicutes.Negativicutes.Selenomonadales.Acidaminococcaceae.Phascolarctobacterium	ZNF514
58415	ENSG00000144034	rs11894953	0.558267765	0.654487336	0.026665232	0.088305447	0.182459303	-0.101300114	-1.290457677	0.686710546	0.310090559	0.225322356	0.56920818	0.396943933	0.387127136	0.315217384	0.369109734	0.860955274	Bacteria.Firmicutes.Negativicutes.Selenomonadales.Acidaminococcaceae.Phascolarctobacterium	TPRKB
58416	ENSG00000144043	rs13429399	0.70212848	0.318807494	0.278197512	0.695941979	-0.081577589	0.239766258	-0.370117369	0.168533113	0.212378407	0.238692723	0.338504562	0.429366502	0.435414771	0.194367274	0.548735242	0.946659209	Bacteria.Firmicutes.Negativicutes.Selenomonadales.Acidaminococcaceae.Phascolarctobacterium	TEX261
58417	ENSG00000144115	rs35701411	0.937808762	0.925694508	0.589491575	0.560893691	-0.015199601	-0.020992705	0.199032754	-0.222107556	0.194065126	0.224232698	0.367068608	0.380012325	0.49952674	0.395699983	0.664994957	0.928517643	Bacteria.Firmicutes.Negativicutes.Selenomonadales.Acidaminococcaceae.Phascolarctobacterium	THNSL2
58418	ENSG00000144120	rs10188890	0.781490486	0.491971406	0.098159755	0.38937719	-0.092728597	0.147364825	-1.016917139	0.342410551	0.332943512	0.21325452	0.606182075	0.395183481	0.456017171	0.258525366	0.426695791	0.924807977	Bacteria.Firmicutes.Negativicutes.Selenomonadales.Acidaminococcaceae.Phascolarctobacterium	TMEM177
58419	ENSG00000144134	rs793071	0.000263192	0.000297018	0.02493629	0.320339741	0.709309428	-0.522544168	-0.696633103	0.231364273	0.183905256	0.136771706	0.303578677	0.23106433	0.003683806	0.001554112	0.367737157	0.924807977	Bacteria.Firmicutes.Negativicutes.Selenomonadales.Acidaminococcaceae.Phascolarctobacterium	RABL2A
58420	ENSG00000144161	rs2872046	0.585966439	0.381821168	0.264830956	0.416742611	-0.189332144	0.193647492	-0.780126174	0.372067778	0.345890209	0.219946488	0.693690569	0.45528432	0.395428288	0.218523958	0.541583507	0.924807977	Bacteria.Firmicutes.Negativicutes.Selenomonadales.Acidaminococcaceae.Phascolarctobacterium	ZC3H8
58421	ENSG00000144182	rs2516835	0.99695136	0.968821299	0.00393026	0.002050913	0.001023785	-0.007564831	-1.375283891	1.044364229	0.266929446	0.192807174	0.460135132	0.325346431	0.514484452	0.405554471	0.339456995	0.860955274	Bacteria.Firmicutes.Negativicutes.Selenomonadales.Acidaminococcaceae.Phascolarctobacterium	LIPT1
58422	ENSG00000144191	rs10198581	0.057224508	0.009355951	0.537641397	0.359057607	-0.381088165	0.473958393	-0.213178714	0.338042955	0.196901734	0.177032232	0.344047604	0.366004717	0.129155956	0.018296453	0.647195976	0.924807977	Bacteria.Firmicutes.Negativicutes.Selenomonadales.Acidaminococcaceae.Phascolarctobacterium	CNGA3
58423	ENSG00000144229	rs16839301	0.809171984	0.54681422	0.064361344	0.087524749	0.038947744	-0.143559099	0.526316481	-0.829905293	0.160632628	0.237027089	0.27978203	0.478511151	0.463366982	0.279455504	0.400531874	0.860955274	Bacteria.Firmicutes.Negativicutes.Selenomonadales.Acidaminococcaceae.Phascolarctobacterium	THSD7B
58424	ENSG00000144306	rs11745	0.094907918	0.019344571	0.01984926	0.013797298	0.288676853	-0.441968375	-0.775214998	0.805023464	0.170373465	0.184344696	0.324736092	0.318179524	0.169868377	0.030301537	0.364415038	0.860955274	Bacteria.Firmicutes.Negativicutes.Selenomonadales.Acidaminococcaceae.Phascolarctobacterium	SCRN3
58425	ENSG00000144320	rs747051	0.928711204	0.880740857	0.15783494	0.085504509	0.017305099	-0.026868467	0.540893985	-0.553596754	0.192688405	0.178394799	0.378618288	0.317107592	0.496848042	0.382981843	0.476550154	0.860955274	Bacteria.Firmicutes.Negativicutes.Selenomonadales.Acidaminococcaceae.Phascolarctobacterium	LNPK
58426	ENSG00000144362	rs11685651	0.251264439	0.083589593	0.797954018	0.688595386	0.208379046	-0.342221483	-0.083908751	-0.154226965	0.180034461	0.194797928	0.326453096	0.383144758	0.274874647	0.08060066	0.716516145	0.946659209	Bacteria.Firmicutes.Negativicutes.Selenomonadales.Acidaminococcaceae.Phascolarctobacterium	PHOSPHO2
58427	ENSG00000144369	rs2012128	0.508990137	0.905298296	0.137542914	0.786339859	-0.123298051	0.01837182	0.444133186	0.087178096	0.18568402	0.153830512	0.295447234	0.320305824	0.373401004	0.389626601	0.461678989	0.950977248	Bacteria.Firmicutes.Negativicutes.Selenomonadales.Acidaminococcaceae.Phascolarctobacterium	FAM171B
58428	ENSG00000144401	rs4530353	0.112935455	0.056290445	0.3085985	0.514248471	-0.692245619	0.491567107	-0.698530129	0.271959871	0.430899424	0.253001184	0.680773503	0.414715201	0.18749623	0.062684686	0.564914414	0.926777467	Bacteria.Firmicutes.Negativicutes.Selenomonadales.Acidaminococcaceae.Phascolarctobacterium	METTL21A
58429	ENSG00000144455	rs11915920	8.62E-05	6.76E-06	0.390564012	0.64026753	0.903387711	-0.784612524	-0.359458809	0.145971866	0.215869171	0.160432938	0.415905135	0.310916464	0.001633719	8.33E-05	0.607567668	0.943981312	Bacteria.Firmicutes.Negativicutes.Selenomonadales.Acidaminococcaceae.Phascolarctobacterium	SUMF1
58430	ENSG00000144476	rs7572823	0.789444561	0.942774867	0.323099026	0.664955645	0.038530693	-0.018593215	-0.254542238	0.246747953	0.143707868	0.258036642	0.255676892	0.567189888	0.457929069	0.400013223	0.571238246	0.946659209	Bacteria.Firmicutes.Negativicutes.Selenomonadales.Acidaminococcaceae.Phascolarctobacterium	ACKR3
58431	ENSG00000144488	rs35857491	0.884659286	0.106314714	0.130569339	0.829653559	0.021827465	-0.390763114	0.412454108	-0.085787662	0.149885566	0.238654208	0.269416418	0.397164213	0.483601553	0.094349459	0.454396274	0.957114645	Bacteria.Firmicutes.Negativicutes.Selenomonadales.Acidaminococcaceae.Phascolarctobacterium	ESPNL
58432	ENSG00000144504	rs3821348	0.028652682	0.000167275	0.023250346	0.568915636	0.278054019	-0.859277996	-0.535369839	0.245845615	0.124284181	0.215266517	0.23042904	0.42941039	0.088907292	0.001031516	0.367388166	0.928533196	Bacteria.Firmicutes.Negativicutes.Selenomonadales.Acidaminococcaceae.Phascolarctobacterium	ANKMY1
58433	ENSG00000144550	rs293777	0.065848653	0.001438185	0.849483567	0.519307667	0.28807814	-0.834688696	-0.053625268	-0.321440744	0.154010876	0.250891248	0.28146239	0.49613953	0.136433474	0.00495315	0.727527012	0.926777467	Bacteria.Firmicutes.Negativicutes.Selenomonadales.Acidaminococcaceae.Phascolarctobacterium	CPNE9
58434	ENSG00000144559	rs440746	0.397407358	0.812276486	0.06486837	0.45934144	0.186979994	-0.043343853	-0.747403764	0.248324638	0.219512556	0.181778857	0.398082726	0.33363853	0.336315364	0.364391837	0.402807693	0.925198128	Bacteria.Firmicutes.Negativicutes.Selenomonadales.Acidaminococcaceae.Phascolarctobacterium	TAMM41
58435	ENSG00000144580	rs538483	0.999865799	0.640440122	0.265552074	0.646774573	4.69E-05	0.093648642	-0.594785575	0.17046154	0.277793151	0.199572491	0.529691404	0.370282769	0.515032177	0.311077001	0.541583507	0.943981312	Bacteria.Firmicutes.Negativicutes.Selenomonadales.Acidaminococcaceae.Phascolarctobacterium	CNOT9
58436	ENSG00000144591	rs907676	0.387856049	0.160363272	0.245722328	0.953117395	-0.262771096	0.273732577	-0.577992878	0.018671994	0.302293415	0.192792366	0.493497311	0.316386658	0.33183313	0.123367813	0.529486979	0.966442709	Bacteria.Firmicutes.Negativicutes.Selenomonadales.Acidaminococcaceae.Phascolarctobacterium	GMPPA
58437	ENSG00000144647	rs2002182	0.03384973	0.017248189	0.957154756	0.810009228	0.606458572	-0.485751523	-0.026311329	-0.086962413	0.279862205	0.198832	0.487889614	0.360272336	0.096344077	0.028066483	0.744622724	0.954087766	Bacteria.Firmicutes.Negativicutes.Selenomonadales.Acidaminococcaceae.Phascolarctobacterium	POMGNT2
58438	ENSG00000144730	rs4299455	0.388558574	0.503970312	0.916678382	0.389280026	-0.145214019	0.135580556	-0.037530139	0.32476424	0.167304004	0.201776221	0.357361509	0.374740259	0.332142059	0.263317703	0.738048421	0.924807977	Bacteria.Firmicutes.Negativicutes.Selenomonadales.Acidaminococcaceae.Phascolarctobacterium	IL17RD
58439	ENSG00000144746	rs7039	0.166430458	0.124133187	0.46134451	0.205771743	0.357947996	-0.315996713	0.323925628	-0.442956514	0.255820351	0.202886461	0.437168852	0.34663672	0.227349782	0.103786574	0.627570108	0.874409769	Bacteria.Firmicutes.Negativicutes.Selenomonadales.Acidaminococcaceae.Phascolarctobacterium	ARL6IP5
58440	ENSG00000144827	rs1127874	0.291538178	0.130317225	0.76345718	0.257932736	0.178699134	-0.305926777	-0.09005247	-0.430465671	0.168066935	0.199699134	0.297999111	0.377222148	0.293581001	0.107063581	0.710587763	0.907983048	Bacteria.Firmicutes.Negativicutes.Selenomonadales.Acidaminococcaceae.Phascolarctobacterium	ABHD10
58441	ENSG00000144840	rs7643599	0.865742271	0.83311893	0.51917404	0.777022813	0.045865184	0.039180808	-0.284023582	-0.098008029	0.27022562	0.185218304	0.438246005	0.344658662	0.4782323	0.369887925	0.641030493	0.949345662	Bacteria.Firmicutes.Negativicutes.Selenomonadales.Acidaminococcaceae.Phascolarctobacterium	RABL3
58442	ENSG00000144852	rs1464602	0.404170033	0.114942017	0.216152256	0.619973488	-0.189613237	0.248708143	-0.658795757	0.170309231	0.225840624	0.155690458	0.527546113	0.341823924	0.339226923	0.099216262	0.51180886	0.939187027	Bacteria.Firmicutes.Negativicutes.Selenomonadales.Acidaminococcaceae.Phascolarctobacterium	NR1I2
58443	ENSG00000144909	rs11711150	0.476700895	0.813891307	0.092469858	0.505214928	0.113587897	0.058449615	-0.4724061	0.359723061	0.158708733	0.247298717	0.276700265	0.536924934	0.362848015	0.364610679	0.426695791	0.926777467	Bacteria.Firmicutes.Negativicutes.Selenomonadales.Acidaminococcaceae.Phascolarctobacterium	OSBPL11
58444	ENSG00000145014	rs6437394	0.109630899	0.013329262	0.789616844	0.654547356	0.271262373	-0.40786899	-0.075784412	-0.125870258	0.167268135	0.160364813	0.282890177	0.280025955	0.183409236	0.023604517	0.715819381	0.945231737	Bacteria.Firmicutes.Negativicutes.Selenomonadales.Acidaminococcaceae.Phascolarctobacterium	TMEM44
58445	ENSG00000145103	rs7640335	0.081772051	0.015982553	0.245999016	0.506123899	0.275309991	-0.480803546	-0.35571813	0.244410593	0.155765029	0.194423713	0.303896286	0.36559151	0.155928457	0.026725719	0.529486979	0.926777467	Bacteria.Firmicutes.Negativicutes.Selenomonadales.Acidaminococcaceae.Phascolarctobacterium	ILDR1
58446	ENSG00000145113	rs62282504	0.761557341	0.29444102	0.254790833	0.675173067	0.058919792	0.215937901	-0.386030633	-0.173330178	0.193373143	0.204325546	0.336033689	0.411778167	0.450757061	0.184783036	0.535674493	0.946659209	Bacteria.Firmicutes.Negativicutes.Selenomonadales.Acidaminococcaceae.Phascolarctobacterium	MUC4
58447	ENSG00000145147	rs73255313	0.576101665	0.150121116	0.487383114	0.319235407	-0.070494349	0.348935717	0.155520304	-0.455684385	0.12546179	0.239646372	0.222682107	0.454048444	0.393149749	0.117355179	0.635518797	0.924807977	Bacteria.Firmicutes.Negativicutes.Selenomonadales.Acidaminococcaceae.Phascolarctobacterium	SLIT2
58448	ENSG00000145191	rs844540	0.371928117	0.519950371	0.016775111	0.120381827	0.161902313	-0.134559945	-0.861274135	0.552205438	0.180094294	0.208012418	0.350970495	0.350937813	0.326833157	0.270039237	0.359933146	0.860955274	Bacteria.Firmicutes.Negativicutes.Selenomonadales.Acidaminococcaceae.Phascolarctobacterium	EIF2B5
58449	ENSG00000145214	rs11731377	0.531209628	0.305181331	0.35228406	0.68362739	0.084023628	-0.225258272	-0.223090162	-0.191400998	0.133481579	0.217974506	0.238144251	0.467602861	0.379897393	0.189281649	0.586840991	0.946659209	Bacteria.Firmicutes.Negativicutes.Selenomonadales.Acidaminococcaceae.Phascolarctobacterium	DGKQ
58450	ENSG00000145217	rs11936407	0.986787192	0.610268717	0.021282543	0.101750024	-0.005350138	0.109964914	-1.199703366	0.571678787	0.321843441	0.2147202	0.508520861	0.344478414	0.512350277	0.300539004	0.367388166	0.860955274	Bacteria.Firmicutes.Negativicutes.Selenomonadales.Acidaminococcaceae.Phascolarctobacterium	SLC26A1
58451	ENSG00000145241	rs4860244	0.466886354	0.09403644	0.777004453	0.740688429	0.113029563	-0.321819572	-0.07476674	0.111574612	0.154455956	0.189421611	0.262905237	0.335727876	0.360597446	0.086810925	0.714124076	0.946659209	Bacteria.Firmicutes.Negativicutes.Selenomonadales.Acidaminococcaceae.Phascolarctobacterium	CENPC
58452	ENSG00000145246	rs4145947	0.237033382	0.136769941	0.947335683	0.985411405	0.263210462	-0.271288276	-0.026061415	0.005719928	0.220578121	0.180106283	0.39305531	0.311635861	0.269561404	0.110217414	0.742400154	0.966442709	Bacteria.Firmicutes.Negativicutes.Selenomonadales.Acidaminococcaceae.Phascolarctobacterium	ATP10D
58453	ENSG00000145247	rs2290516	0.729414966	0.321530347	0.25325566	0.732390271	-0.069284442	0.174231241	-0.445738605	-0.104996417	0.199451459	0.174437241	0.386743752	0.305756878	0.444164088	0.195183644	0.534937647	0.946659209	Bacteria.Firmicutes.Negativicutes.Selenomonadales.Acidaminococcaceae.Phascolarctobacterium	OCIAD2
58454	ENSG00000145293	rs4693456	0.702435442	0.056651487	0.662876007	0.349065	-0.061717127	0.481005476	-0.124501573	-0.540456295	0.160848107	0.247937849	0.284303752	0.573058462	0.435414771	0.062910544	0.683742879	0.924807977	Bacteria.Firmicutes.Negativicutes.Selenomonadales.Acidaminococcaceae.Phascolarctobacterium	ENOPH1
58455	ENSG00000145348	rs6814166	0.606654786	0.170393748	0.268139516	0.128344684	-0.07945724	0.380822176	-0.291378591	0.684939335	0.153590767	0.274751517	0.260910631	0.444769646	0.403511012	0.128238746	0.542716237	0.860955274	Bacteria.Firmicutes.Negativicutes.Selenomonadales.Acidaminococcaceae.Phascolarctobacterium	TBCK
58456	ENSG00000145349	rs7676980	0.740915069	0.933883455	0.186669796	0.203344312	-0.059492153	0.017990843	-0.496112854	0.541971245	0.179174391	0.216036493	0.371796867	0.421824827	0.446416273	0.397693363	0.489166228	0.874409769	Bacteria.Firmicutes.Negativicutes.Selenomonadales.Acidaminococcaceae.Phascolarctobacterium	CAMK2D
58457	ENSG00000145375	rs12510530	0.512123077	0.411880119	0.668248988	0.646212762	-0.241882129	0.181540764	-0.342524275	0.206569251	0.36698713	0.219830284	0.795679776	0.447951388	0.373630492	0.230237416	0.684638534	0.943981312	Bacteria.Firmicutes.Negativicutes.Selenomonadales.Acidaminococcaceae.Phascolarctobacterium	SPATA5
58458	ENSG00000145384	rs878374	0.000163788	9.27E-05	0.714844571	0.832154076	-0.776975514	0.647364082	-0.18322116	0.076008975	0.194345944	0.155476755	0.499334539	0.35721789	0.002677787	0.000669669	0.700398746	0.957114645	Bacteria.Firmicutes.Negativicutes.Selenomonadales.Acidaminococcaceae.Phascolarctobacterium	FABP2
58459	ENSG00000145431	rs9992082	0.028270348	0.016993545	0.297548247	0.557410748	-0.38216112	0.417640943	0.303217937	-0.154848271	0.170391282	0.170543166	0.288779304	0.262591896	0.088001642	0.027879389	0.562767044	0.926991286	Bacteria.Firmicutes.Negativicutes.Selenomonadales.Acidaminococcaceae.Phascolarctobacterium	PDGFC
58460	ENSG00000145439	rs1458290	0.987660055	0.59616235	0.187723767	0.278139411	0.00252339	0.180745089	-0.385042363	0.662568545	0.162535638	0.339422151	0.289258131	0.605902715	0.512350277	0.296115756	0.489166228	0.91349608	Bacteria.Firmicutes.Negativicutes.Selenomonadales.Acidaminococcaceae.Phascolarctobacterium	CBR4
58461	ENSG00000145476	rs7663027	0.646208741	0.594957159	0.759067601	0.162746007	0.095089761	-0.106125626	0.118778656	-0.559058456	0.206202374	0.198640615	0.385670317	0.396027846	0.419074473	0.295705422	0.709578566	0.865683529	Bacteria.Firmicutes.Negativicutes.Selenomonadales.Acidaminococcaceae.Phascolarctobacterium	CYP4V2
58462	ENSG00000145494	rs4296839	0.279106754	0.605741811	0.119094473	0.647974324	0.15326036	-0.126158342	-0.4435398	-0.171932222	0.140437723	0.243245271	0.280881514	0.374845253	0.288200794	0.299349045	0.44296179	0.943981312	Bacteria.Firmicutes.Negativicutes.Selenomonadales.Acidaminococcaceae.Phascolarctobacterium	NDUFS6
58463	ENSG00000145545	rs540212	0.01053179	0.001454799	0.573789017	0.320690869	-0.775498662	0.727024745	0.3260538	-0.484453109	0.294535955	0.218775815	0.576784007	0.484178894	0.048676672	0.004997286	0.661310736	0.924807977	Bacteria.Firmicutes.Negativicutes.Selenomonadales.Acidaminococcaceae.Phascolarctobacterium	SRD5A1
58464	ENSG00000145725	rs27361	0.690200797	0.629831504	0.963481907	0.999988606	-0.076996683	0.102192273	-0.016568771	5.40E-06	0.192329391	0.211044379	0.360513965	0.376733967	0.430353947	0.307551908	0.744622724	0.967003681	Bacteria.Firmicutes.Negativicutes.Selenomonadales.Acidaminococcaceae.Phascolarctobacterium	PPIP5K2
58465	ENSG00000145734	rs6453405	0.98522177	0.817663982	0.448380305	0.698897282	0.005076811	-0.04953206	0.383515227	-0.144998949	0.273047539	0.213986918	0.502861772	0.373228715	0.511962079	0.365433479	0.624405219	0.946659209	Bacteria.Firmicutes.Negativicutes.Selenomonadales.Acidaminococcaceae.Phascolarctobacterium	BDP1
58466	ENSG00000145736	rs28478097	0.003292553	0.000393856	0.673209166	0.853032825	0.72338299	-0.704673699	0.190120864	-0.05948239	0.237173203	0.188670733	0.448784155	0.319836486	0.022959807	0.001884886	0.684661938	0.957114645	Bacteria.Firmicutes.Negativicutes.Selenomonadales.Acidaminococcaceae.Phascolarctobacterium	GTF2H2
58467	ENSG00000145743	rs56855707	0.783273825	0.180308572	0.890517028	0.793571721	0.043441777	-0.381231765	0.037604894	-0.127165292	0.157295923	0.281529494	0.272139614	0.484002236	0.456527471	0.133265353	0.734218087	0.950977248	Bacteria.Firmicutes.Negativicutes.Selenomonadales.Acidaminococcaceae.Phascolarctobacterium	FBXL17
58468	ENSG00000145794	rs11747639	0.665476979	0.655661455	0.07618379	0.984208154	-0.059860897	-0.140729868	0.443228825	-0.011195098	0.137828585	0.3141693	0.246026339	0.563457348	0.424217071	0.315241999	0.414495346	0.966442709	Bacteria.Firmicutes.Negativicutes.Selenomonadales.Acidaminococcaceae.Phascolarctobacterium	MEGF10
58469	ENSG00000145817	rs12521171	0.1621895	0.218471635	0.031746061	0.495452341	0.205439939	-0.266621295	-0.548375457	0.327259502	0.145334773	0.214595355	0.249920108	0.477428285	0.224907894	0.151069407	0.38301943	0.926777467	Bacteria.Firmicutes.Negativicutes.Selenomonadales.Acidaminococcaceae.Phascolarctobacterium	YIPF5
58470	ENSG00000145882	rs6887230	0.240747928	0.008689806	0.306809715	0.857678305	-0.194308364	0.455470063	-0.319626641	0.059417213	0.164142888	0.168402865	0.310342877	0.330035162	0.271212595	0.017314631	0.563449307	0.957114645	Bacteria.Firmicutes.Negativicutes.Selenomonadales.Acidaminococcaceae.Phascolarctobacterium	PCYOX1L
58471	ENSG00000145979	rs202039	0.062808543	0.094393755	0.511114726	0.114872252	0.480187342	-0.292533301	0.360886369	-0.564991755	0.253728957	0.172374883	0.54623168	0.353613674	0.134567746	0.087077439	0.640346117	0.860955274	Bacteria.Firmicutes.Negativicutes.Selenomonadales.Acidaminococcaceae.Phascolarctobacterium	TBC1D7
58472	ENSG00000145982	rs1815269	0.80787119	0.360304635	0.077203163	0.706514333	0.043614784	0.235219763	-0.56882115	0.199965851	0.17863849	0.255342491	0.316859923	0.528765585	0.463366982	0.21069243	0.415090993	0.946659209	Bacteria.Firmicutes.Negativicutes.Selenomonadales.Acidaminococcaceae.Phascolarctobacterium	FARS2
58473	ENSG00000146007	rs6848	0.26899083	0.033336217	0.932767364	0.110886359	-0.21416235	0.356093294	-0.030287763	-0.513664404	0.192113053	0.163834561	0.357647695	0.317881166	0.282808249	0.044396396	0.738989906	0.860955274	Bacteria.Firmicutes.Negativicutes.Selenomonadales.Acidaminococcaceae.Phascolarctobacterium	ZMAT2
58474	ENSG00000146013	rs7726580	0.75653468	0.9306528	0.515786323	0.253888949	-0.057648113	0.014901784	-0.203220921	0.373731097	0.185170099	0.170586232	0.311034038	0.324703838	0.449837007	0.396999851	0.640846279	0.90514	Bacteria.Firmicutes.Negativicutes.Selenomonadales.Acidaminococcaceae.Phascolarctobacterium	GFRA3
58475	ENSG00000146038	rs12055519	0.494732437	0.180657283	0.305531388	0.349276417	-0.10490979	0.369821689	-0.30969005	0.478672468	0.152793352	0.273325057	0.299894894	0.507771818	0.369206203	0.133452424	0.56292089	0.924807977	Bacteria.Firmicutes.Negativicutes.Selenomonadales.Acidaminococcaceae.Phascolarctobacterium	DCDC2
58476	ENSG00000146085	rs3729619	0.054468995	0.00386981	0.98243044	0.225400278	-0.432028575	0.528736093	-0.008280775	-0.415332217	0.220656831	0.1765836	0.374601269	0.339395122	0.125924885	0.009917355	0.748699713	0.891107906	Bacteria.Firmicutes.Negativicutes.Selenomonadales.Acidaminococcaceae.Phascolarctobacterium	MMUT
58477	ENSG00000146147	rs9296740	0.964765716	0.453128413	0.189258969	0.029871423	0.007382494	-0.179300202	0.417293841	-0.930109931	0.166490037	0.237585936	0.314592008	0.419002331	0.507568415	0.24504192	0.48958919	0.860955274	Bacteria.Firmicutes.Negativicutes.Selenomonadales.Acidaminococcaceae.Phascolarctobacterium	MLIP
58478	ENSG00000146233	rs9349370	0.560093519	0.333365216	0.749682291	0.930093265	0.146343418	-0.177022771	-0.138985504	0.035090758	0.249872754	0.181654451	0.433796357	0.398473353	0.387961696	0.199781867	0.708857837	0.962445251	Bacteria.Firmicutes.Negativicutes.Selenomonadales.Acidaminococcaceae.Phascolarctobacterium	CYP39A1
58479	ENSG00000146243	rs12176511	0.000154445	6.44E-07	0.699254165	0.801931179	0.664403482	-0.856433631	0.12237938	-0.071482758	0.16547303	0.155502615	0.315399175	0.283818358	0.0025883	1.26E-05	0.694809163	0.951214971	Bacteria.Firmicutes.Negativicutes.Selenomonadales.Acidaminococcaceae.Phascolarctobacterium	IRAK1BP1
58480	ENSG00000146278	rs9359837	0.541091368	0.093653191	0.672817052	0.362413005	-0.114310911	0.380747827	-0.153043254	-0.348759831	0.18606585	0.223839578	0.360801499	0.380272445	0.382634994	0.086610871	0.684638534	0.924807977	Bacteria.Firmicutes.Negativicutes.Selenomonadales.Acidaminococcaceae.Phascolarctobacterium	PNRC1
58481	ENSG00000146350	rs68165630	0.254504266	0.066693034	0.538823595	0.96532128	0.179222494	-0.598947258	-0.170393008	-0.02534922	0.15591539	0.321230107	0.275799595	0.580840216	0.276883118	0.07020971	0.647195976	0.966442709	Bacteria.Firmicutes.Negativicutes.Selenomonadales.Acidaminococcaceae.Phascolarctobacterium	TBC1D32
58482	ENSG00000146386	rs12196167	0.006570268	0.004848885	0.019547497	0.281151782	0.509231978	-0.453619127	-0.892805591	0.366079047	0.181425556	0.155598874	0.373037103	0.336893016	0.036109335	0.011765105	0.364415038	0.91349608	Bacteria.Firmicutes.Negativicutes.Selenomonadales.Acidaminococcaceae.Phascolarctobacterium	ABRACL
58483	ENSG00000146416	rs35362528	0.507506154	0.18386336	0.460175885	0.470591676	0.108522794	-0.445407478	-0.202598819	0.578883996	0.162860055	0.331644286	0.272711924	0.797696699	0.373215372	0.134932749	0.627570108	0.926777467	Bacteria.Firmicutes.Negativicutes.Selenomonadales.Acidaminococcaceae.Phascolarctobacterium	AIG1
58484	ENSG00000146433	rs9457419	0.097182643	0.023143578	0.293348993	0.585827193	-0.308641421	0.509639283	-0.349134153	0.18550752	0.183433802	0.21917753	0.32960628	0.338776823	0.171413293	0.034258484	0.561145897	0.932882777	Bacteria.Firmicutes.Negativicutes.Selenomonadales.Acidaminococcaceae.Phascolarctobacterium	TMEM181
58485	ENSG00000146476	rs6915598	0.338089716	0.238883141	0.691599694	0.717281202	0.191703242	-0.236251264	-0.136033353	-0.122384454	0.198665421	0.198775772	0.341423947	0.336544044	0.311954083	0.161142739	0.693823078	0.946659209	Bacteria.Firmicutes.Negativicutes.Selenomonadales.Acidaminococcaceae.Phascolarctobacterium	ARMT1
58486	ENSG00000146477	rs2457558	0.287755769	0.011212507	0.589140976	0.293585307	-0.155483249	0.535305297	-0.142912756	0.466194162	0.145080242	0.205150744	0.263319984	0.440336181	0.291431377	0.020899803	0.664994957	0.918186508	Bacteria.Firmicutes.Negativicutes.Selenomonadales.Acidaminococcaceae.Phascolarctobacterium	SLC22A3
58487	ENSG00000146530	rs7796334	0.094736674	0.040983469	0.528131968	0.917119004	0.25749561	-0.775564295	-0.184460243	0.060170652	0.151890215	0.372053522	0.290847618	0.576001507	0.169868377	0.050665726	0.644701515	0.960103895	Bacteria.Firmicutes.Negativicutes.Selenomonadales.Acidaminococcaceae.Phascolarctobacterium	VWDE
58488	ENSG00000146574	rs11771500	0.418602855	0.073923307	0.265919603	0.593724931	-0.129696937	0.354062586	-0.385132478	0.196846164	0.159343412	0.194975851	0.343249344	0.367214909	0.344252681	0.074793167	0.541583507	0.936233813	Bacteria.Firmicutes.Negativicutes.Selenomonadales.Acidaminococcaceae.Phascolarctobacterium	CCZ1B
58489	ENSG00000146700	rs11771557	0.005774232	0.000893803	0.26905293	0.910310123	0.467149352	-0.863108025	-0.319136351	-0.054789976	0.163724633	0.248027125	0.286316834	0.484522592	0.032847909	0.003477462	0.543485761	0.958871097	Bacteria.Firmicutes.Negativicutes.Selenomonadales.Acidaminococcaceae.Phascolarctobacterium	SSC4D
58490	ENSG00000146701	rs3779419	0.489835787	0.788122147	0.088083117	0.893248245	0.109668103	-0.049904207	-0.513641045	-0.04684982	0.157920195	0.184937196	0.296691254	0.347773303	0.367242371	0.357333528	0.423365473	0.958871097	Bacteria.Firmicutes.Negativicutes.Selenomonadales.Acidaminococcaceae.Phascolarctobacterium	MDH2
58491	ENSG00000146707	rs2527935	6.23E-07	4.83E-13	0.038041069	0.174440924	-0.654775625	1.076583883	-0.453518835	0.383428771	0.118704472	0.119960639	0.214236198	0.279290795	4.49E-05	8.37E-11	0.384666012	0.868590954	Bacteria.Firmicutes.Negativicutes.Selenomonadales.Acidaminococcaceae.Phascolarctobacterium	POMZP3
58492	ENSG00000146729	rs4275190	0.442516035	0.39448062	0.288799399	0.15312692	0.225811592	-0.17035338	0.597507344	-0.509032969	0.292274179	0.19875109	0.558748165	0.352217713	0.353118841	0.223637696	0.556928329	0.864816733	Bacteria.Firmicutes.Negativicutes.Selenomonadales.Acidaminococcaceae.Phascolarctobacterium	NIPSNAP2
58493	ENSG00000146731	rs10255049	0.670548379	0.884007473	0.881860148	0.72460031	0.132088375	-0.032351345	-0.089172692	-0.135372008	0.309119969	0.220893916	0.597719903	0.382599485	0.425359342	0.383749409	0.733190993	0.946659209	Bacteria.Firmicutes.Negativicutes.Selenomonadales.Acidaminococcaceae.Phascolarctobacterium	CCT6A
58494	ENSG00000146733	rs34885337	0.654288775	0.744817202	0.11690353	0.440432531	0.068804954	0.130995412	-0.429970563	0.513179361	0.152949051	0.400783933	0.270639986	0.661185134	0.421591798	0.343768085	0.440759684	0.924807977	Bacteria.Firmicutes.Negativicutes.Selenomonadales.Acidaminococcaceae.Phascolarctobacterium	PSPH
58495	ENSG00000146830	rs183181389	0.078169495	0.022649066	0.109796601	0.276348401	0.240079579	-0.383593178	-0.395576269	0.393591769	0.134181968	0.164348939	0.244039714	0.358578669	0.151929764	0.033806194	0.435633084	0.91349608	Bacteria.Firmicutes.Negativicutes.Selenomonadales.Acidaminococcaceae.Phascolarctobacterium	GIGYF1
58496	ENSG00000146833	rs2571996	4.51E-05	1.07E-06	0.885071848	0.318064983	-0.918841538	0.904583193	0.0581618	-0.323885607	0.210288126	0.1682305	0.400831405	0.32193734	0.00105564	1.89E-05	0.733746948	0.924807977	Bacteria.Firmicutes.Negativicutes.Selenomonadales.Acidaminococcaceae.Phascolarctobacterium	TRIM4
58497	ENSG00000146856	rs3735001	0.278559769	0.014551647	0.355546383	0.07345602	0.158056495	-0.437844043	-0.254496854	0.536197669	0.144666402	0.174474246	0.273530098	0.294784355	0.28796414	0.025104619	0.58917631	0.860955274	Bacteria.Firmicutes.Negativicutes.Selenomonadales.Acidaminococcaceae.Phascolarctobacterium	AGBL3
58498	ENSG00000146909	rs1419934	0.100646182	0.117022248	0.881592748	0.993580295	0.396583846	-0.291148355	-0.086266797	0.00310748	0.23818338	0.183320522	0.576926104	0.384754336	0.174642677	0.10020398	0.733190993	0.966442709	Bacteria.Firmicutes.Negativicutes.Selenomonadales.Acidaminococcaceae.Phascolarctobacterium	NOM1
58499	ENSG00000146955	rs9640467	0.286115484	0.454711303	0.542098559	0.995750321	0.355474001	-0.157101394	-0.426633726	-0.002285266	0.33055338	0.208905258	0.696176396	0.427438408	0.290981933	0.245642478	0.648111101	0.966489529	Bacteria.Firmicutes.Negativicutes.Selenomonadales.Acidaminococcaceae.Phascolarctobacterium	RAB19
58500	ENSG00000147364	rs17064969	0.157273949	0.036642604	0.776266978	0.766668728	-0.203961384	0.483376846	-0.071925311	-0.146389605	0.142574497	0.226611914	0.252056929	0.491304212	0.22050561	0.047090418	0.713718372	0.946714626	Bacteria.Firmicutes.Negativicutes.Selenomonadales.Acidaminococcaceae.Phascolarctobacterium	FBXO25
58501	ENSG00000147419	rs7842666	0.351909334	0.172381072	0.746432155	0.222666127	-0.210520232	0.249491677	0.151996527	-0.417808525	0.224550143	0.180849826	0.468108129	0.339386822	0.318443186	0.129056248	0.708691314	0.890293923	Bacteria.Firmicutes.Negativicutes.Selenomonadales.Acidaminococcaceae.Phascolarctobacterium	CCDC25
58502	ENSG00000147437	rs5890232	0.020047429	0.016171937	0.093506485	0.37425195	0.250528285	-0.344152618	-0.309429125	0.19213505	0.105121025	0.139425931	0.181828598	0.214772065	0.072094319	0.026926963	0.426695791	0.924807977	Bacteria.Firmicutes.Negativicutes.Selenomonadales.Acidaminococcaceae.Phascolarctobacterium	GNRH1
58503	ENSG00000147526	rs2037203	0.032257273	0.016356202	0.163221152	0.096138239	0.454779415	-0.394336031	-0.706229893	0.637729866	0.207904118	0.160044665	0.500855544	0.377809641	0.094481322	0.027175766	0.477973654	0.860955274	Bacteria.Firmicutes.Negativicutes.Selenomonadales.Acidaminococcaceae.Phascolarctobacterium	TACC1
58504	ENSG00000147592	rs1201411001	0.937926442	0.681914598	0.013019083	0.039221467	-0.018208866	0.075055775	-1.047023627	0.835708391	0.232928423	0.182319885	0.410207541	0.397260979	0.49952674	0.323467776	0.359933146	0.860955274	Bacteria.Firmicutes.Negativicutes.Selenomonadales.Acidaminococcaceae.Phascolarctobacterium	LACTB2
58505	ENSG00000147606	rs10808635	0.214816528	0.226101134	0.045349794	0.02612183	-0.392057761	0.241652918	1.213206233	-0.848505555	0.31302627	0.197772223	0.594692004	0.372868183	0.254527186	0.154987042	0.391861389	0.860955274	Bacteria.Firmicutes.Negativicutes.Selenomonadales.Acidaminococcaceae.Phascolarctobacterium	SLC26A7
58506	ENSG00000147676	rs35250297	0.104874454	0.110041174	0.162985178	0.686490057	0.219331081	-0.531031286	-0.377023795	0.176394435	0.133390604	0.327834815	0.267231685	0.435105286	0.178510234	0.096341283	0.477973654	0.946659209	Bacteria.Firmicutes.Negativicutes.Selenomonadales.Acidaminococcaceae.Phascolarctobacterium	MAL2
58507	ENSG00000147883	rs2069418	0.172607766	0.193211555	0.122599687	0.273012813	0.304618833	-0.2091381	-0.668068337	0.322739963	0.220928336	0.159094994	0.427153169	0.291974783	0.229820105	0.139296674	0.44296179	0.91349608	Bacteria.Firmicutes.Negativicutes.Selenomonadales.Acidaminococcaceae.Phascolarctobacterium	CDKN2B
58508	ENSG00000147996	rs1196824726	0.030943781	0.016514422	0.498218107	0.730223249	0.46684003	-0.769969074	-0.273241531	-0.204258793	0.211718904	0.31297852	0.401202193	0.589841935	0.092761618	0.027351263	0.639319726	0.946659209	Bacteria.Firmicutes.Negativicutes.Selenomonadales.Acidaminococcaceae.Phascolarctobacterium	ZNG1E
58509	ENSG00000148057	rs2780970	0.524400849	0.75147832	0.033569668	0.4246913	0.165218747	-0.060634287	-0.904419959	0.253972675	0.258162207	0.190665426	0.416682413	0.316166029	0.37773695	0.345335786	0.384666012	0.924807977	Bacteria.Firmicutes.Negativicutes.Selenomonadales.Acidaminococcaceae.Phascolarctobacterium	IDNK
58510	ENSG00000148082	rs13297937	0.459129936	0.656303378	0.853256784	0.169677585	-0.116179774	0.110791826	0.051134441	0.744450672	0.156020442	0.247829308	0.275374178	0.536185469	0.358298768	0.315241999	0.727564075	0.868590954	Bacteria.Firmicutes.Negativicutes.Selenomonadales.Acidaminococcaceae.Phascolarctobacterium	SHC3
58511	ENSG00000148110	rs7031496	0.145021176	0.045740345	0.769109364	0.203753626	-0.410745224	0.379841117	0.12961931	-0.385498583	0.278509347	0.186538511	0.439758899	0.300314829	0.212457948	0.054599512	0.711960449	0.874409769	Bacteria.Firmicutes.Negativicutes.Selenomonadales.Acidaminococcaceae.Phascolarctobacterium	MFSD14B
58512	ENSG00000148143	rs10114389	0.95040047	0.000375156	0.132517413	0.730997694	-0.008135235	0.880097679	-0.355891381	-0.1767329	0.130287032	0.234706893	0.233666414	0.511885123	0.503613961	0.001839986	0.455585201	0.946659209	Bacteria.Firmicutes.Negativicutes.Selenomonadales.Acidaminococcaceae.Phascolarctobacterium	ZNF462
58513	ENSG00000148154	rs10817231	0.201911011	0.054704351	0.607379317	0.836178797	-0.327083085	0.382747862	-0.236950757	-0.074471739	0.253757046	0.1956827	0.458951384	0.358723177	0.248699707	0.061651781	0.669535659	0.957114645	Bacteria.Firmicutes.Negativicutes.Selenomonadales.Acidaminococcaceae.Phascolarctobacterium	UGCG
58514	ENSG00000148158	rs4979179	0.754379026	0.659702123	0.816128425	0.966372255	-0.078302979	0.099618847	-0.114521485	0.018372542	0.249233583	0.22521777	0.490544455	0.434145187	0.449837007	0.31619995	0.721238754	0.966442709	Bacteria.Firmicutes.Negativicutes.Selenomonadales.Acidaminococcaceae.Phascolarctobacterium	SNX30
58515	ENSG00000148180	rs10818525	0.172573148	0.022355308	0.06548902	0.436970812	-0.241791109	0.414533626	-0.580841061	0.217728199	0.175347461	0.177203041	0.310102052	0.278400228	0.229820105	0.033407584	0.403744121	0.924807977	Bacteria.Firmicutes.Negativicutes.Selenomonadales.Acidaminococcaceae.Phascolarctobacterium	GSN
58516	ENSG00000148218	rs1805312	0.834279595	0.54387399	0.915512986	0.366997193	-0.030330941	0.1762067	-0.026164085	-0.554868842	0.144402082	0.288804165	0.245684637	0.61085216	0.469381822	0.278904142	0.738048421	0.924807977	Bacteria.Firmicutes.Negativicutes.Selenomonadales.Acidaminococcaceae.Phascolarctobacterium	ALAD
58517	ENSG00000148225	rs16932806	0.259263544	0.036400192	0.9126069	0.405094624	0.186190238	-0.528342079	-0.028646485	-0.411238389	0.163621796	0.247361119	0.260014859	0.490779257	0.279241902	0.047011234	0.738048421	0.924807977	Bacteria.Firmicutes.Negativicutes.Selenomonadales.Acidaminococcaceae.Phascolarctobacterium	WDR31
58518	ENSG00000148290	rs523304	0.002294202	0.000202378	0.110035073	0.936588446	-0.574394116	0.594263662	-0.568385004	-0.020667388	0.181050671	0.151006698	0.350889182	0.258787825	0.017853826	0.001191467	0.435633084	0.962445251	Bacteria.Firmicutes.Negativicutes.Selenomonadales.Acidaminococcaceae.Phascolarctobacterium	SURF1
58519	ENSG00000148296	rs138992095	0.45537671	0.040617517	0.563592523	0.820059726	-0.122765493	0.548276774	-0.161823619	-0.123683645	0.163489267	0.26252644	0.278793282	0.541577998	0.356951057	0.050493392	0.65791633	0.957114645	Bacteria.Firmicutes.Negativicutes.Selenomonadales.Acidaminococcaceae.Phascolarctobacterium	SURF6
58520	ENSG00000148300	rs3124779	0.217218058	0.522885171	0.286096748	0.911447725	0.265381467	-0.125615249	-0.46423475	-0.040623022	0.213009617	0.195562436	0.431672491	0.363875315	0.255246825	0.271211293	0.555754016	0.958871097	Bacteria.Firmicutes.Negativicutes.Selenomonadales.Acidaminococcaceae.Phascolarctobacterium	REXO4
58521	ENSG00000148341	rs11537529	0.058108172	0.037792439	0.37218178	0.575567492	0.341824913	-0.312869724	-0.277675488	-0.140301595	0.17725797	0.147597921	0.309041091	0.249350702	0.130003348	0.048131982	0.601651184	0.929668069	Bacteria.Firmicutes.Negativicutes.Selenomonadales.Acidaminococcaceae.Phascolarctobacterium	SH3GLB2
58522	ENSG00000148356	rs3824414	0.314344753	0.442773919	0.321853473	0.757092205	0.259950481	-0.157361054	-0.500935417	0.143114091	0.256392952	0.203792444	0.501865213	0.4607836	0.302907154	0.241460926	0.569783386	0.946659209	Bacteria.Firmicutes.Negativicutes.Selenomonadales.Acidaminococcaceae.Phascolarctobacterium	LRSAM1
58523	ENSG00000148357	rs111898507	0.296963224	0.206791525	0.443062539	0.53161758	0.174562175	-0.320003798	-0.23512577	-0.296725917	0.166046994	0.250990149	0.304696251	0.471854642	0.295374809	0.146050124	0.623000997	0.926991286	Bacteria.Firmicutes.Negativicutes.Selenomonadales.Acidaminococcaceae.Phascolarctobacterium	HMCN2
58524	ENSG00000148459	rs11015245	0.332255905	0.279855882	0.910824455	0.448285989	0.210198134	-0.212992478	-0.043000281	-0.260340765	0.215199924	0.195479353	0.382465827	0.341285261	0.310434191	0.178871393	0.737722236	0.924807977	Bacteria.Firmicutes.Negativicutes.Selenomonadales.Acidaminococcaceae.Phascolarctobacterium	PDSS1
58525	ENSG00000148468	rs11259612	0.003604422	0.000461102	0.540197777	0.974873225	-0.67358503	0.615123775	-0.271991906	0.009647695	0.2231259	0.166851857	0.441747024	0.305146519	0.024015542	0.002097334	0.647195976	0.966442709	Bacteria.Firmicutes.Negativicutes.Selenomonadales.Acidaminococcaceae.Phascolarctobacterium	FAM171A1
58526	ENSG00000148484	rs921744	0.998376644	0.407833072	0.009348021	0.03591629	0.000288426	0.25586866	-0.688221613	1.091022286	0.141226303	0.30715472	0.257033212	0.509428155	0.514673907	0.228630488	0.359933146	0.860955274	Bacteria.Firmicutes.Negativicutes.Selenomonadales.Acidaminococcaceae.Phascolarctobacterium	RSU1
58527	ENSG00000148584	rs17500846	0.349598094	0.055729565	0.503980079	0.849410815	-0.165902568	0.445537467	-0.207086689	-0.083272599	0.176106382	0.228772743	0.308201492	0.43685826	0.316941401	0.062345881	0.639319726	0.957114645	Bacteria.Firmicutes.Negativicutes.Selenomonadales.Acidaminococcaceae.Phascolarctobacterium	A1CF
58528	ENSG00000148655	rs2093514	0.254925854	0.141445961	0.349929259	0.370083718	0.252265798	-0.292034389	-0.411841294	0.348565952	0.219656505	0.19622584	0.437474098	0.386231096	0.277077006	0.112877842	0.586294717	0.924807977	Bacteria.Firmicutes.Negativicutes.Selenomonadales.Acidaminococcaceae.Phascolarctobacterium	LRMDA
58529	ENSG00000148690	rs1998840	0.181593782	0.000261815	0.439869317	0.766185283	-0.170062823	0.77250948	-0.176735935	-0.123677461	0.125962514	0.20020971	0.22742665	0.414194549	0.235374774	0.001408516	0.622456789	0.946714626	Bacteria.Firmicutes.Negativicutes.Selenomonadales.Acidaminococcaceae.Phascolarctobacterium	FRA10AC1
58530	ENSG00000148719	rs9415066	0.59918299	0.844123877	0.868684396	0.274080587	0.129548109	-0.034498696	0.092858748	-0.416584092	0.2452976	0.174768458	0.559475936	0.377720705	0.40051165	0.373392537	0.730422654	0.91349608	Bacteria.Firmicutes.Negativicutes.Selenomonadales.Acidaminococcaceae.Phascolarctobacterium	DNAJB12
58531	ENSG00000148832	rs2153817	0.238924509	0.177184409	0.961229966	0.45974243	-0.419934728	0.29404975	-0.026850596	-0.259471346	0.353353794	0.215570476	0.550272618	0.348927622	0.270151409	0.131572268	0.744622724	0.925198128	Bacteria.Firmicutes.Negativicutes.Selenomonadales.Acidaminococcaceae.Phascolarctobacterium	PAOX
58532	ENSG00000148834	rs2282326	0.739554067	0.593971859	0.035210269	0.066088611	-0.068832982	0.107143794	-0.771255768	0.635974017	0.206181737	0.200009927	0.358695636	0.340310671	0.446239646	0.295367717	0.384666012	0.860955274	Bacteria.Firmicutes.Negativicutes.Selenomonadales.Acidaminococcaceae.Phascolarctobacterium	GSTO1
58533	ENSG00000148842	rs2274341	0.438478192	0.195021545	0.757182873	0.994907852	0.118678694	-0.244110293	-0.082540521	-0.002309761	0.152251994	0.186464019	0.265857764	0.360543758	0.351728768	0.140073429	0.709294919	0.966442709	Bacteria.Firmicutes.Negativicutes.Selenomonadales.Acidaminococcaceae.Phascolarctobacterium	CNNM2
58534	ENSG00000148843	rs7831	0.129298695	0.005218834	0.677070742	0.735654142	-0.297962793	0.599149074	-0.146562527	-0.116421401	0.193975838	0.207368893	0.350359289	0.343382968	0.199330805	0.012423951	0.685885861	0.946659209	Bacteria.Firmicutes.Negativicutes.Selenomonadales.Acidaminococcaceae.Phascolarctobacterium	PDCD11
58535	ENSG00000149050	rs7938434	0.922425335	0.895508682	0.963555958	0.803447477	0.018309537	0.03356823	-0.017051865	0.125926341	0.187305651	0.254605407	0.371779863	0.503924198	0.49479272	0.386558626	0.744622724	0.951214971	Bacteria.Firmicutes.Negativicutes.Selenomonadales.Acidaminococcaceae.Phascolarctobacterium	ZNF214
58536	ENSG00000149054	rs7933973	0.048731869	0.003340725	0.287516679	0.241178241	-0.389121125	0.577830454	-0.35952357	0.477347386	0.193778811	0.189761739	0.335300936	0.403614296	0.119890806	0.008924682	0.556486567	0.89566392	Bacteria.Firmicutes.Negativicutes.Selenomonadales.Acidaminococcaceae.Phascolarctobacterium	ZNF215
58537	ENSG00000149084	rs11555762	0.016626903	8.06E-05	0.518407396	0.67591827	0.362579497	-0.706489228	-0.170741846	0.128324608	0.147541931	0.168048724	0.262969028	0.305603494	0.063803285	0.000601589	0.641030493	0.946659209	Bacteria.Firmicutes.Negativicutes.Selenomonadales.Acidaminococcaceae.Phascolarctobacterium	HSD17B12
58538	ENSG00000149089	rs2956111	0.170588307	0.746993969	0.004126173	0.129246172	0.25072121	-0.062675037	-0.891567701	0.548328034	0.180971191	0.193466341	0.299995845	0.356915528	0.228729131	0.344086114	0.345109522	0.860955274	Bacteria.Firmicutes.Negativicutes.Selenomonadales.Acidaminococcaceae.Phascolarctobacterium	APIP
58539	ENSG00000149150	rs2848626	0.666957359	0.538180093	0.490848346	0.725298811	-0.177456561	0.152020384	-0.511995436	0.154857037	0.410526545	0.245670863	0.738993698	0.438830808	0.424485616	0.27682222	0.637106498	0.946659209	Bacteria.Firmicutes.Negativicutes.Selenomonadales.Acidaminococcaceae.Phascolarctobacterium	SLC43A1
58540	ENSG00000149179	rs4752968	0.788207142	0.364712775	0.148574653	0.884690212	0.043568345	0.222886877	-0.395205434	0.092557417	0.161523896	0.244201178	0.270377925	0.635748062	0.457598322	0.212098563	0.469705368	0.958871097	Bacteria.Firmicutes.Negativicutes.Selenomonadales.Acidaminococcaceae.Phascolarctobacterium	CSTPP1
58541	ENSG00000149196	rs10792848	0.193097625	0.057500405	0.104062086	0.211178223	0.194269199	-0.807869819	-0.457973032	0.702980017	0.147745662	0.417887838	0.277860563	0.556774627	0.242217082	0.063533256	0.427012459	0.885090445	Bacteria.Firmicutes.Negativicutes.Selenomonadales.Acidaminococcaceae.Phascolarctobacterium	HIKESHI
58542	ENSG00000149231	rs11021568	0.579361848	0.261180172	0.631127182	0.097284324	-0.080676162	0.30423142	0.122067	-0.768660129	0.144821518	0.268442735	0.253047932	0.456976969	0.393780749	0.170779081	0.674718368	0.860955274	Bacteria.Firmicutes.Negativicutes.Selenomonadales.Acidaminococcaceae.Phascolarctobacterium	CCDC82
58543	ENSG00000149262	rs1124590	0.947479879	0.058105365	0.086486767	0.804648001	-0.01056669	0.616338636	-0.477929424	0.126347175	0.159803826	0.319607132	0.274642222	0.508781695	0.502460575	0.063975147	0.422956	0.951214971	Bacteria.Firmicutes.Negativicutes.Selenomonadales.Acidaminococcaceae.Phascolarctobacterium	INTS4
58544	ENSG00000149292	rs11214582	0.003227214	0.000542231	0.816958732	0.44287817	0.638307774	-0.567388311	0.098914312	-0.252049582	0.208809123	0.156020463	0.425649943	0.32649498	0.022666666	0.002365894	0.721554811	0.924807977	Bacteria.Firmicutes.Negativicutes.Selenomonadales.Acidaminococcaceae.Phascolarctobacterium	TTC12
58545	ENSG00000149328	rs7112912	0.073011034	0.007054069	0.390953489	0.497857574	-0.426139187	0.489125904	-0.297458236	0.206023989	0.233906166	0.175875502	0.344453144	0.302251698	0.145241017	0.015331011	0.607567668	0.926777467	Bacteria.Firmicutes.Negativicutes.Selenomonadales.Acidaminococcaceae.Phascolarctobacterium	GLB1L2
58546	ENSG00000149418	rs7108945	0.317618019	0.727639599	0.212720393	0.232381923	0.130121125	0.084958891	-0.332426311	-0.458510656	0.129218097	0.242912895	0.264189113	0.380404371	0.304189052	0.337562634	0.509301293	0.89566392	Bacteria.Firmicutes.Negativicutes.Selenomonadales.Acidaminococcaceae.Phascolarctobacterium	ST14
58547	ENSG00000149474	rs35938148	0.202356866	0.00843316	0.556952236	0.481225582	-0.223496755	0.481589378	-0.183215385	-0.26067989	0.173566444	0.177334103	0.310334805	0.368012779	0.248988846	0.016954834	0.656107925	0.926777467	Bacteria.Firmicutes.Negativicutes.Selenomonadales.Acidaminococcaceae.Phascolarctobacterium	KAT14
58548	ENSG00000149499	rs113222038	0.881266211	0.545239921	0.237718859	0.41851786	-0.026065344	0.131527082	-0.419067596	0.380255524	0.173834046	0.21630901	0.351710069	0.467089605	0.482834994	0.279177298	0.52601107	0.924807977	Bacteria.Firmicutes.Negativicutes.Selenomonadales.Acidaminococcaceae.Phascolarctobacterium	EML3
58549	ENSG00000149506	rs11827017	0.969186297	0.148465668	0.170921892	0.599783821	0.005542173	-0.547298841	0.368222971	-0.254236927	0.142929138	0.374329792	0.265994606	0.482188873	0.508381884	0.11639595	0.480171046	0.93839943	Bacteria.Firmicutes.Negativicutes.Selenomonadales.Acidaminococcaceae.Phascolarctobacterium	ZP1
58550	ENSG00000149516	rs507035	0.034412956	0.101068929	0.755012523	0.607671618	-0.56047767	0.326188086	0.140038067	0.17072326	0.259485741	0.196152783	0.446924366	0.330944706	0.097422273	0.09130409	0.709053424	0.939187027	Bacteria.Firmicutes.Negativicutes.Selenomonadales.Acidaminococcaceae.Phascolarctobacterium	MS4A3
58551	ENSG00000149527	rs12746918	0.544042606	0.113993945	0.362575334	0.953893329	-0.077095168	0.305660352	-0.199321483	0.025562202	0.126412645	0.190832854	0.217405397	0.44043529	0.383140859	0.098858844	0.595746968	0.966442709	Bacteria.Firmicutes.Negativicutes.Selenomonadales.Acidaminococcaceae.Phascolarctobacterium	PLCH2
58552	ENSG00000149532	rs2277285	0.022067981	0.036613573	0.244032968	0.470560253	0.906666591	-0.47468123	-1.134955484	0.381333378	0.386711375	0.222499763	0.965539919	0.525436451	0.076531349	0.047090418	0.528932445	0.926777467	Bacteria.Firmicutes.Negativicutes.Selenomonadales.Acidaminococcaceae.Phascolarctobacterium	CPSF7
58553	ENSG00000149577	rs1794116	0.001955897	0.000424828	0.231285451	0.102519345	-0.72424208	0.565459324	0.484154012	-0.456968761	0.224517276	0.152341373	0.400726704	0.2759884	0.015659554	0.001978486	0.521529282	0.860955274	Bacteria.Firmicutes.Negativicutes.Selenomonadales.Acidaminococcaceae.Phascolarctobacterium	SIDT2
58554	ENSG00000149600	rs199656954	0.068379145	0.00373002	0.98301895	0.1300017	-0.302176123	0.800822708	0.006896074	-0.590753821	0.163089465	0.266318596	0.322774243	0.385302889	0.139011702	0.009650698	0.748947956	0.860955274	Bacteria.Firmicutes.Negativicutes.Selenomonadales.Acidaminococcaceae.Phascolarctobacterium	COMMD7
58555	ENSG00000149679	rs146975578	0.04394051	0.001627705	0.713475152	0.665562843	-0.328922765	0.656255875	-0.104169829	0.167178179	0.160137824	0.199688172	0.282474643	0.385029973	0.114331887	0.005380201	0.699614555	0.946659209	Bacteria.Firmicutes.Negativicutes.Selenomonadales.Acidaminococcaceae.Phascolarctobacterium	CABLES2
58556	ENSG00000149743	rs11603538	0.170418729	0.034147047	0.169148627	0.987768698	-0.2386369	0.380480525	-0.397594028	-0.004930186	0.17217941	0.175882617	0.286004321	0.320382098	0.228729131	0.045041055	0.480171046	0.966442709	Bacteria.Firmicutes.Negativicutes.Selenomonadales.Acidaminococcaceae.Phascolarctobacterium	TRPT1
58557	ENSG00000149922	rs9783783	0.005414395	0.000127236	0.308541619	0.045208076	-0.623924977	0.692919013	0.390078145	-0.601761089	0.216925499	0.170170362	0.380117315	0.294772439	0.031444504	0.000823681	0.564914414	0.860955274	Bacteria.Firmicutes.Negativicutes.Selenomonadales.Acidaminococcaceae.Phascolarctobacterium	TBX6
58558	ENSG00000149968	rs673163	0.101613337	0.049331618	0.635435145	0.635634359	-0.328164134	0.408591241	0.16957621	-0.178388035	0.197662359	0.204030774	0.356029675	0.374751531	0.17566865	0.057307868	0.675558216	0.943901284	Bacteria.Firmicutes.Negativicutes.Selenomonadales.Acidaminococcaceae.Phascolarctobacterium	MMP3
58559	ENSG00000150048	rs7314451	0.97510898	0.943206107	0.901680534	0.89354733	-0.009514156	-0.014701587	0.066404019	0.048357196	0.303773983	0.205580542	0.535452676	0.359977516	0.509751041	0.400013223	0.736212052	0.958871097	Bacteria.Firmicutes.Negativicutes.Selenomonadales.Acidaminococcaceae.Phascolarctobacterium	CLEC1A
58560	ENSG00000150316	rs6483382	0.188595218	0.298893182	0.015233864	0.090916019	0.351695551	-0.205896075	-1.563424845	0.718902321	0.264735486	0.196642839	0.627453135	0.419024357	0.240111747	0.186675998	0.359933146	0.860955274	Bacteria.Firmicutes.Negativicutes.Selenomonadales.Acidaminococcaceae.Phascolarctobacterium	CWC15
58561	ENSG00000150403	rs2260728	0.027739879	0.013561828	0.016691364	0.045282526	0.69610976	-0.508605645	-1.171442676	0.689077872	0.309282278	0.200496842	0.476982129	0.337664937	0.08746998	0.023880829	0.359933146	0.860955274	Bacteria.Firmicutes.Negativicutes.Selenomonadales.Acidaminococcaceae.Phascolarctobacterium	TMCO3
58562	ENSG00000150456	rs4770072	0.575739203	0.106036624	0.328209893	0.987484577	-0.096683016	0.398371014	-0.297589035	-0.007921293	0.17190715	0.243103273	0.302113657	0.503068793	0.393149749	0.094262725	0.573404558	0.966442709	Bacteria.Firmicutes.Negativicutes.Selenomonadales.Acidaminococcaceae.Phascolarctobacterium	EEF1AKMT1
58563	ENSG00000150459	rs927911	0.29574254	0.112084709	0.789464574	0.06528381	-0.345202304	0.336332923	0.130141679	-0.589688887	0.327527547	0.208851338	0.485436503	0.314579632	0.29492229	0.09769183	0.715819381	0.860955274	Bacteria.Firmicutes.Negativicutes.Selenomonadales.Acidaminococcaceae.Phascolarctobacterium	SAP18
58564	ENSG00000150477	rs72898333	0.395658274	0.528720634	0.077164057	0.069278982	-0.150248052	0.168364269	0.539934096	-0.894160295	0.175733958	0.265848699	0.300727776	0.484201561	0.335986765	0.273501574	0.415090993	0.860955274	Bacteria.Firmicutes.Negativicutes.Selenomonadales.Acidaminococcaceae.Phascolarctobacterium	KIAA1328
58565	ENSG00000150527	rs8015094	0.23799609	0.068229971	0.805845813	0.411252137	-0.322747858	0.375463239	-0.105120351	-0.275373971	0.271033765	0.202531488	0.425970866	0.333004487	0.269644746	0.071392959	0.717597496	0.924807977	Bacteria.Firmicutes.Negativicutes.Selenomonadales.Acidaminococcaceae.Phascolarctobacterium	MIA2
58566	ENSG00000150540	rs9287488	0.879734274	0.959762854	0.345485579	0.614524129	0.033985112	-0.009559034	-0.362555631	0.173021113	0.223742988	0.188752843	0.381563781	0.341921047	0.482657759	0.403248478	0.584196745	0.939187027	Bacteria.Firmicutes.Negativicutes.Selenomonadales.Acidaminococcaceae.Phascolarctobacterium	HNMT
58567	ENSG00000150712	rs2052562	0.262540935	0.19389094	0.430038694	0.399568641	0.214745222	-0.264013317	-0.290098396	0.341809521	0.190029847	0.201149994	0.365361343	0.403133781	0.280650147	0.139592959	0.618982013	0.924807977	Bacteria.Firmicutes.Negativicutes.Selenomonadales.Acidaminococcaceae.Phascolarctobacterium	MTMR12
58568	ENSG00000150722	rs10930990	0.482090255	0.677045511	0.123193645	0.402391182	0.14078784	-0.086518909	-0.48658617	0.32649092	0.199150092	0.20680723	0.311618998	0.387394088	0.365066153	0.321733896	0.44296179	0.924807977	Bacteria.Firmicutes.Negativicutes.Selenomonadales.Acidaminococcaceae.Phascolarctobacterium	PPP1R1C
58569	ENSG00000150750	rs3087967	0.000981873	8.58E-05	0.882078321	0.623447037	-0.987295636	0.725122902	0.081729408	-0.163925937	0.286174605	0.173227191	0.548849185	0.332313334	0.00939618	0.000628677	0.733190993	0.940058341	Bacteria.Firmicutes.Negativicutes.Selenomonadales.Acidaminococcaceae.Phascolarctobacterium	POU2AF2
58570	ENSG00000150753	rs77720602	0.336302064	0.870163176	0.029095648	0.413584031	0.156186673	-0.050263679	-0.665907849	0.427943608	0.161257004	0.306321078	0.298501354	0.520105707	0.311858019	0.380168175	0.37376463	0.924807977	Bacteria.Firmicutes.Negativicutes.Selenomonadales.Acidaminococcaceae.Phascolarctobacterium	CCT5
58571	ENSG00000150756	rs7702689	0.022746261	0.021588698	0.302709366	0.617553474	0.645317098	-0.529610896	-0.516399859	0.190220331	0.276689687	0.225037225	0.497133508	0.379157368	0.077911456	0.032605514	0.56292089	0.939187027	Bacteria.Firmicutes.Negativicutes.Selenomonadales.Acidaminococcaceae.Phascolarctobacterium	ATPSCKMT
58572	ENSG00000150873	rs11676318	0.42926328	0.428504714	0.686318397	0.089378317	-0.130006369	0.184198836	-0.109747979	0.81577342	0.163458847	0.231213715	0.270554414	0.473169879	0.347543846	0.236647576	0.690001501	0.860955274	Bacteria.Firmicutes.Negativicutes.Selenomonadales.Acidaminococcaceae.Phascolarctobacterium	C2orf50
58573	ENSG00000150893	rs1945504	0.339198489	0.127503875	0.926155023	0.395556024	0.180064424	-0.291938891	0.034059569	0.346279252	0.187035748	0.18914731	0.366081356	0.404928934	0.312463742	0.105362557	0.738143796	0.924807977	Bacteria.Firmicutes.Negativicutes.Selenomonadales.Acidaminococcaceae.Phascolarctobacterium	FREM2
58574	ENSG00000150938	rs9295	0.497552708	0.728566054	0.13566307	0.89740558	0.115670682	0.076774141	-0.50342123	0.045023219	0.169576319	0.220292143	0.333258664	0.347839015	0.369623626	0.337791543	0.459772618	0.958871097	Bacteria.Firmicutes.Negativicutes.Selenomonadales.Acidaminococcaceae.Phascolarctobacterium	CRIM1
58575	ENSG00000150977	rs4930718	0.660505558	0.351299987	0.558435168	0.13055918	-0.072767102	0.21066899	0.196169766	-0.721192403	0.164927555	0.224422811	0.333533803	0.471072658	0.422988286	0.206923831	0.656303517	0.860955274	Bacteria.Firmicutes.Negativicutes.Selenomonadales.Acidaminococcaceae.Phascolarctobacterium	RILPL2
58576	ENSG00000151065	rs6489342	0.861850158	0.67995889	0.582861314	0.365884688	0.028394978	0.099478389	-0.162258726	-0.384438397	0.162535621	0.240080995	0.293984932	0.422238802	0.477437902	0.322736333	0.663329432	0.924807977	Bacteria.Firmicutes.Negativicutes.Selenomonadales.Acidaminococcaceae.Phascolarctobacterium	DCP1B
58577	ENSG00000151079	rs79064180	0.901255644	0.280271878	0.002142544	0.024870812	0.017984024	0.23606929	-0.891116846	0.795999386	0.144387972	0.216847859	0.278871663	0.34671744	0.48836536	0.178913549	0.277577684	0.860955274	Bacteria.Firmicutes.Negativicutes.Selenomonadales.Acidaminococcaceae.Phascolarctobacterium	KCNA6
58578	ENSG00000151090	rs6781559	0.422955824	0.557776789	0.810514488	0.531578278	0.131551832	-0.09845447	-0.079370462	-0.215751988	0.163151445	0.167114814	0.329714265	0.343056653	0.345670542	0.28290405	0.718828661	0.926991286	Bacteria.Firmicutes.Negativicutes.Selenomonadales.Acidaminococcaceae.Phascolarctobacterium	THRB
58579	ENSG00000151131	rs9943769	0.349568962	0.444069826	0.952271491	0.482362511	0.137296881	-0.193713759	-0.016658205	-0.305323856	0.145732436	0.25158883	0.277255531	0.432162483	0.316941401	0.241988554	0.743783744	0.926777467	Bacteria.Firmicutes.Negativicutes.Selenomonadales.Acidaminococcaceae.Phascolarctobacterium	NOPCHAP1
58580	ENSG00000151135	rs1043156	0.753076477	0.278190125	0.537684048	0.521262801	0.048395811	-0.290136716	0.157011879	-0.287298454	0.153200573	0.265351176	0.253427002	0.445530981	0.449837007	0.178327701	0.647195976	0.926777467	Bacteria.Firmicutes.Negativicutes.Selenomonadales.Acidaminococcaceae.Phascolarctobacterium	TMEM263
58581	ENSG00000151151	rs72797403	0.9555164	0.398915893	0.924216512	0.180357088	-0.009390273	0.26197342	0.027501691	-0.78159846	0.167703845	0.308544433	0.288011835	0.577254779	0.504886776	0.225087362	0.738143796	0.874409769	Bacteria.Firmicutes.Negativicutes.Selenomonadales.Acidaminococcaceae.Phascolarctobacterium	IPMK
58582	ENSG00000151164	rs6606686	0.486235161	0.359672172	0.536708367	0.71916476	0.288745757	-0.232920167	0.410977416	-0.159360498	0.412349337	0.252511368	0.661750341	0.4412978	0.366048279	0.210480371	0.647195976	0.946659209	Bacteria.Firmicutes.Negativicutes.Selenomonadales.Acidaminococcaceae.Phascolarctobacterium	RAD9B
58583	ENSG00000151208	rs12354903	0.421033746	0.032811868	0.803157085	0.20104018	-0.164791217	0.51236454	-0.08924808	-0.516623007	0.203526362	0.235005384	0.356609257	0.400022359	0.345481651	0.043923398	0.717081225	0.874409769	Bacteria.Firmicutes.Negativicutes.Selenomonadales.Acidaminococcaceae.Phascolarctobacterium	DLG5
58584	ENSG00000151224	rs2236569	0.103468764	0.083689208	0.096725845	0.039463273	0.511014067	-0.357435767	0.961365722	-0.90573146	0.309498906	0.203525227	0.570567842	0.431093828	0.176996889	0.08064687	0.426695791	0.860955274	Bacteria.Firmicutes.Negativicutes.Selenomonadales.Acidaminococcaceae.Phascolarctobacterium	MAT1A
58585	ENSG00000151233	rs67788023	0.425109245	0.125623318	0.889665004	0.721118231	-0.135082271	0.391110638	-0.039277246	0.155934421	0.168314077	0.252125578	0.282032852	0.434971445	0.346052732	0.104410593	0.73418171	0.946659209	Bacteria.Firmicutes.Negativicutes.Selenomonadales.Acidaminococcaceae.Phascolarctobacterium	GXYLT1
58586	ENSG00000151353	rs17042314	0.582224141	0.037902318	0.228608444	0.245737881	-0.073750404	1.028519378	-0.322440823	-0.69065491	0.133396942	0.485496586	0.265333552	0.589709141	0.394286869	0.048153994	0.519189619	0.897994835	Bacteria.Firmicutes.Negativicutes.Selenomonadales.Acidaminococcaceae.Phascolarctobacterium	TMEM18
58587	ENSG00000151445	rs11159261	0.171555561	0.286795837	0.017294727	0.128165441	0.353687446	-0.196624966	-1.104414333	0.535800565	0.255878379	0.183101081	0.452265174	0.347759205	0.229111066	0.181887412	0.359933146	0.860955274	Bacteria.Firmicutes.Negativicutes.Selenomonadales.Acidaminococcaceae.Phascolarctobacterium	VIPAS39
58588	ENSG00000151470	rs57501568	0.412433855	0.005096156	0.087551577	0.37706272	-0.113052926	0.632927156	-0.420264025	0.421782017	0.137060478	0.21842209	0.242339024	0.474276308	0.34225502	0.01223191	0.422956	0.924807977	Bacteria.Firmicutes.Negativicutes.Selenomonadales.Acidaminococcaceae.Phascolarctobacterium	C4orf33
58589	ENSG00000151552	rs34914923	0.012604426	0.002734175	0.073281333	0.166510127	0.461315812	-0.792007806	-0.584015415	0.60507758	0.179862754	0.254385536	0.320873244	0.432522833	0.053930038	0.00782699	0.414362327	0.868590954	Bacteria.Firmicutes.Negativicutes.Selenomonadales.Acidaminococcaceae.Phascolarctobacterium	QDPR
58590	ENSG00000151576	rs13071100	0.474503834	0.170057193	0.96696309	0.610825759	-0.138753012	0.344311379	-0.014273917	-0.198261349	0.192903768	0.248211679	0.343330069	0.387735834	0.362451929	0.128157061	0.745148359	0.939187027	Bacteria.Firmicutes.Negativicutes.Selenomonadales.Acidaminococcaceae.Phascolarctobacterium	QTRT2
58591	ENSG00000151632	rs1937865	0.059111769	0.133486369	0.745984512	0.351049048	-0.340348366	0.309865585	-0.109530334	0.32668449	0.177214872	0.20396522	0.336707635	0.347830086	0.130702981	0.108524265	0.708573747	0.924807977	Bacteria.Firmicutes.Negativicutes.Selenomonadales.Acidaminococcaceae.Phascolarctobacterium	AKR1C2
58592	ENSG00000151640	rs7072915	0.00315457	0.002380073	0.814687522	0.37110995	0.643282831	-0.49847596	0.124504813	-0.328463009	0.209901102	0.157734203	0.529082959	0.364742124	0.022399031	0.007046032	0.720457252	0.924807977	Bacteria.Firmicutes.Negativicutes.Selenomonadales.Acidaminococcaceae.Phascolarctobacterium	DPYSL4
58593	ENSG00000151657	rs4749247	0.532154262	0.562805529	0.543824346	0.686036943	0.158365935	-0.112820458	-0.218929291	-0.142246669	0.252164733	0.193977008	0.358782483	0.350338833	0.379936198	0.284064831	0.649085312	0.946659209	Bacteria.Firmicutes.Negativicutes.Selenomonadales.Acidaminococcaceae.Phascolarctobacterium	KIN
58594	ENSG00000151687	rs1898560	0.909571865	0.719434846	0.434933824	0.450059101	-0.014061951	-0.068928772	-0.175530869	0.224665496	0.123333987	0.191068191	0.223445538	0.295676828	0.490850185	0.335024117	0.621085312	0.924807977	Bacteria.Firmicutes.Negativicutes.Selenomonadales.Acidaminococcaceae.Phascolarctobacterium	ANKAR
58595	ENSG00000151690	rs13429315	0.968286821	0.807371991	0.199768745	0.322875464	0.006412917	-0.050608583	-0.401387344	0.364079109	0.160691858	0.206735706	0.309907406	0.365531852	0.508201518	0.362897498	0.499987818	0.924807977	Bacteria.Firmicutes.Negativicutes.Selenomonadales.Acidaminococcaceae.Phascolarctobacterium	MFSD6
58596	ENSG00000151692	rs3771997	0.238002445	0.001801606	0.819553835	0.559422742	0.164638748	-0.671339939	0.065192162	0.248229979	0.138260469	0.206376902	0.284644658	0.42311256	0.269644746	0.005747989	0.721849121	0.926991286	Bacteria.Firmicutes.Negativicutes.Selenomonadales.Acidaminococcaceae.Phascolarctobacterium	RNF144A
58597	ENSG00000151693	rs12475160	0.000495963	0.000771245	0.048556684	0.301731285	0.829748129	-0.570655381	-0.801991537	0.29250666	0.226447292	0.16181688	0.399064723	0.281019798	0.006107061	0.003141656	0.393632207	0.920933702	Bacteria.Firmicutes.Negativicutes.Selenomonadales.Acidaminococcaceae.Phascolarctobacterium	ASAP2
58598	ENSG00000151694	rs7340151	0.987812245	0.857859811	0.758405469	0.627185662	0.004520445	0.035988082	0.199542105	-0.199790757	0.294805308	0.200155238	0.646072688	0.409429329	0.512350277	0.376797726	0.709424953	0.940156205	Bacteria.Firmicutes.Negativicutes.Selenomonadales.Acidaminococcaceae.Phascolarctobacterium	ADAM17
58599	ENSG00000151725	rs7680323	0.010252555	0.001654205	0.389926756	0.547625216	-0.806220287	0.630423063	-0.503883989	0.234016907	0.305034592	0.192137762	0.582221816	0.387164859	0.048009054	0.005444724	0.607308564	0.926991286	Bacteria.Firmicutes.Negativicutes.Selenomonadales.Acidaminococcaceae.Phascolarctobacterium	CENPU
58600	ENSG00000151748	rs3015488	0.751886137	0.872152289	0.608518103	0.404301007	0.115335493	-0.035112335	0.30761792	-0.335307592	0.363291093	0.217344024	0.597724676	0.399483155	0.449425735	0.380756192	0.669852985	0.924807977	Bacteria.Firmicutes.Negativicutes.Selenomonadales.Acidaminococcaceae.Phascolarctobacterium	SAV1
58601	ENSG00000151773	rs1348671	0.030928341	0.004334334	0.760598272	0.650115272	0.418613931	-0.565016747	-0.112511871	0.158248237	0.189829556	0.191224003	0.367734155	0.347278714	0.092761618	0.010802219	0.710230641	0.943981312	Bacteria.Firmicutes.Negativicutes.Selenomonadales.Acidaminococcaceae.Phascolarctobacterium	CCDC122
58602	ENSG00000151834	rs80319496	0.48532954	0.153383807	0.545039195	0.736316436	-0.111080815	0.430500843	-0.182714333	-0.137065908	0.158301033	0.298067749	0.300340978	0.405329345	0.365979411	0.119292597	0.649719074	0.946659209	Bacteria.Firmicutes.Negativicutes.Selenomonadales.Acidaminococcaceae.Phascolarctobacterium	GABRA2
58603	ENSG00000151893	rs60462192	0.856320248	0.680488045	0.3799298	0.162096153	0.028523397	-0.124891676	0.252800196	-0.625907947	0.156920164	0.301942526	0.285987947	0.442687358	0.475729087	0.322889259	0.603204379	0.865683529	Bacteria.Firmicutes.Negativicutes.Selenomonadales.Acidaminococcaceae.Phascolarctobacterium	CACUL1
58604	ENSG00000151917	rs9396250	0.039577623	0.034235228	0.828624355	0.86119326	-0.600137819	0.383373767	0.121273184	0.059712504	0.285813828	0.177310189	0.55802298	0.340165793	0.106060267	0.045041055	0.723355798	0.957114645	Bacteria.Firmicutes.Negativicutes.Selenomonadales.Acidaminococcaceae.Phascolarctobacterium	BEND6
58605	ENSG00000151929	rs7083324	0.594013187	0.046509346	0.163003799	0.962343597	-0.093816012	0.353262188	-0.427976191	-0.020468498	0.175150041	0.174118067	0.303359997	0.431894025	0.398703646	0.055111952	0.477973654	0.966442709	Bacteria.Firmicutes.Negativicutes.Selenomonadales.Acidaminococcaceae.Phascolarctobacterium	BAG3
58606	ENSG00000152061	rs2285210	0.438771118	0.165063615	0.092577819	0.515834318	-0.237136826	0.278658822	-0.902504969	0.232758988	0.304416627	0.198501911	0.528798964	0.356283555	0.351728768	0.125682353	0.426695791	0.926777467	Bacteria.Firmicutes.Negativicutes.Selenomonadales.Acidaminococcaceae.Phascolarctobacterium	RABGAP1L
58607	ENSG00000152076	rs11674996	0.054988155	0.00918727	0.861023263	0.752244536	0.51616234	-0.465394296	-0.077425622	0.102375392	0.264209653	0.173395173	0.440527394	0.322951228	0.126725986	0.018074996	0.729224697	0.946659209	Bacteria.Firmicutes.Negativicutes.Selenomonadales.Acidaminococcaceae.Phascolarctobacterium	CCDC74B
58608	ENSG00000152078	rs2391393	0.28406537	0.102844515	0.486838007	0.443365345	-0.186923041	0.2902452	-0.211015456	0.221494658	0.173074097	0.175464198	0.301763644	0.287223415	0.290411072	0.09242646	0.635518797	0.924807977	Bacteria.Firmicutes.Negativicutes.Selenomonadales.Acidaminococcaceae.Phascolarctobacterium	TLCD4
58609	ENSG00000152217	rs72896886	0.649624457	0.171319861	0.902705759	0.069031206	0.063664904	-0.285335934	-0.031862734	0.893899293	0.139503775	0.206313668	0.259648399	0.483618159	0.420448711	0.128501822	0.736212052	0.860955274	Bacteria.Firmicutes.Negativicutes.Selenomonadales.Acidaminococcaceae.Phascolarctobacterium	SETBP1
58610	ENSG00000152219	rs7927974	0.36970617	0.258025606	0.732972992	0.678360869	0.157532626	-0.238441819	-0.103776395	0.146103685	0.174416711	0.20899055	0.302890472	0.350748993	0.326350846	0.169601378	0.705297214	0.946659209	Bacteria.Firmicutes.Negativicutes.Selenomonadales.Acidaminococcaceae.Phascolarctobacterium	ARL14EP
58611	ENSG00000152242	rs9959526	0.292934702	0.265307711	0.227010025	0.924278547	0.164403066	-0.285502929	-0.342043783	-0.046393017	0.155073345	0.254125891	0.28048806	0.486250777	0.293922375	0.172427841	0.51854966	0.961130202	Bacteria.Firmicutes.Negativicutes.Selenomonadales.Acidaminococcaceae.Phascolarctobacterium	C18orf25
58612	ENSG00000152254	rs62176784	0.283508636	0.00281448	0.154285921	0.741914186	-0.169816873	0.648443746	-0.399600204	-0.133956545	0.157052018	0.20893333	0.277289489	0.405062372	0.290411072	0.007969139	0.47453204	0.946659209	Bacteria.Firmicutes.Negativicutes.Selenomonadales.Acidaminococcaceae.Phascolarctobacterium	G6PC2
58613	ENSG00000152291	rs10460587	0.638306032	0.754124391	0.835374343	0.300275933	0.105209606	-0.051457755	0.08501435	-0.3174161	0.222783639	0.163611481	0.407475337	0.304026786	0.416119846	0.346042132	0.724518831	0.920342176	Bacteria.Firmicutes.Negativicutes.Selenomonadales.Acidaminococcaceae.Phascolarctobacterium	TGOLN2
58614	ENSG00000152348	rs749402	0.018359339	0.001002848	0.834122777	0.141508189	-0.422421053	0.745132672	0.064235057	-0.582444957	0.174675399	0.216405332	0.305522168	0.391422795	0.068426791	0.003753614	0.724518831	0.864816733	Bacteria.Firmicutes.Negativicutes.Selenomonadales.Acidaminococcaceae.Phascolarctobacterium	ATG10
58615	ENSG00000152359	rs2291630	0.295601539	0.003098442	0.386100479	0.302743634	-0.163785884	0.636207107	-0.235940611	-0.403223413	0.155354114	0.207177165	0.270419966	0.388207296	0.29492229	0.008427584	0.605318462	0.920933702	Bacteria.Firmicutes.Negativicutes.Selenomonadales.Acidaminococcaceae.Phascolarctobacterium	POC5
58616	ENSG00000152404	rs687991	0.03063141	0.021074309	0.748006982	0.882567622	0.77171662	-0.54170139	-0.19856243	0.057105347	0.349308519	0.229227035	0.61547888	0.385097584	0.092394669	0.031982514	0.708794356	0.958871097	Bacteria.Firmicutes.Negativicutes.Selenomonadales.Acidaminococcaceae.Phascolarctobacterium	CWF19L2
58617	ENSG00000152409	rs6891335	0.524414171	0.292622457	0.41557025	0.537003592	0.134899548	-0.155691847	0.337415826	-0.183221759	0.210793798	0.146760701	0.4118398	0.29523582	0.37773695	0.184160308	0.61448504	0.926991286	Bacteria.Firmicutes.Negativicutes.Selenomonadales.Acidaminococcaceae.Phascolarctobacterium	JMY
58618	ENSG00000152465	rs190461570	0.189864186	0.164976568	0.619542076	0.698645341	0.24041043	-0.225660737	-0.164130095	-0.128048513	0.181493282	0.160715257	0.329015411	0.329308074	0.24058828	0.12567741	0.673979945	0.946659209	Bacteria.Firmicutes.Negativicutes.Selenomonadales.Acidaminococcaceae.Phascolarctobacterium	NMT2
58619	ENSG00000152527	rs72868636	0.961431021	0.698956301	0.487257272	0.436815647	0.006142315	-0.087867739	0.172801907	-0.273300984	0.126536517	0.226219093	0.247355047	0.349340115	0.507204468	0.328851942	0.635518797	0.924807977	Bacteria.Firmicutes.Negativicutes.Selenomonadales.Acidaminococcaceae.Phascolarctobacterium	PLEKHH2
58620	ENSG00000152558	rs2436036	0.868871003	0.946980979	0.365460982	0.427197774	-0.071382781	0.016263513	0.643860407	-0.32505189	0.430700552	0.243641025	0.706540189	0.406859932	0.479280189	0.400854192	0.597687636	0.924807977	Bacteria.Firmicutes.Negativicutes.Selenomonadales.Acidaminococcaceae.Phascolarctobacterium	TMEM123
58621	ENSG00000152580	rs4350899	0.213484831	0.161967801	0.178099345	0.096553165	0.265328792	-0.240399784	0.486433217	-0.480848128	0.211221431	0.169975346	0.357372358	0.285231134	0.254185043	0.124051655	0.482689234	0.860955274	Bacteria.Firmicutes.Negativicutes.Selenomonadales.Acidaminococcaceae.Phascolarctobacterium	IGSF10
58622	ENSG00000152582	rs7726182	0.871796494	0.686883562	0.837483452	0.451652491	0.022156126	0.129109251	-0.052196449	-0.392351161	0.136761586	0.318891963	0.253473219	0.518192274	0.480268338	0.324886134	0.724518831	0.924807977	Bacteria.Firmicutes.Negativicutes.Selenomonadales.Acidaminococcaceae.Phascolarctobacterium	SPEF2
58623	ENSG00000152669	rs231623	0.133358321	0.049577691	0.775225917	0.524153327	-0.47789678	0.377899013	-0.130974865	-0.17891446	0.314464188	0.188914804	0.4568062	0.27939514	0.203172865	0.0574227	0.71352985	0.926991286	Bacteria.Firmicutes.Negativicutes.Selenomonadales.Acidaminococcaceae.Phascolarctobacterium	CCNO
58624	ENSG00000152700	rs13157171	0.116380021	0.014599282	0.016442863	0.025136576	0.23329959	-0.807264292	-0.669043692	1.066346918	0.146633624	0.321845193	0.271765842	0.465358815	0.190590665	0.025112453	0.359933146	0.860955274	Bacteria.Firmicutes.Negativicutes.Selenomonadales.Acidaminococcaceae.Phascolarctobacterium	SAR1B
58625	ENSG00000152749	rs3897474	0.013825341	0.007271564	0.942205341	0.915228139	-0.745672186	0.562973819	0.046238491	-0.045777016	0.294812645	0.203236514	0.635363131	0.428403034	0.056746246	0.015616162	0.740619632	0.959685525	Bacteria.Firmicutes.Negativicutes.Selenomonadales.Acidaminococcaceae.Phascolarctobacterium	GPR180
58626	ENSG00000152760	rs472181	0.295387007	0.335069257	0.532267004	0.921804214	-0.213633038	0.171342746	0.23030642	-0.030945047	0.202544364	0.176451191	0.366816096	0.314043574	0.29492229	0.200520352	0.646354458	0.9604338	Bacteria.Firmicutes.Negativicutes.Selenomonadales.Acidaminococcaceae.Phascolarctobacterium	DYNLT5
58627	ENSG00000152778	rs304435	0.358245648	0.419218035	0.400227656	0.035767844	0.170461548	-0.170742023	0.288042193	-0.784328992	0.184247994	0.210049664	0.340197984	0.365921142	0.321308272	0.233003505	0.609271561	0.860955274	Bacteria.Firmicutes.Negativicutes.Selenomonadales.Acidaminococcaceae.Phascolarctobacterium	IFIT5
58628	ENSG00000152782	rs7905382	0.001306778	0.000527256	0.836970444	0.908404409	-0.617372691	0.651246393	-0.104789851	0.047408978	0.183849166	0.178653807	0.507249602	0.410489367	0.011609063	0.002323715	0.724518831	0.958871097	Bacteria.Firmicutes.Negativicutes.Selenomonadales.Acidaminococcaceae.Phascolarctobacterium	PANK1
58629	ENSG00000152894	rs17461178	0.277126264	0.024591832	0.639382467	0.445083549	-0.184050976	0.561588323	-0.14152143	-0.318578202	0.167952407	0.244121883	0.300639634	0.414684672	0.286939635	0.035846163	0.677092476	0.924807977	Bacteria.Firmicutes.Negativicutes.Selenomonadales.Acidaminococcaceae.Phascolarctobacterium	PTPRK
58630	ENSG00000152926	rs200587234	0.393600467	0.212353019	0.86550113	0.885892997	-0.130500348	0.171190406	0.055817778	0.037926187	0.151969941	0.135939578	0.328268292	0.263268762	0.334980104	0.148514568	0.729841236	0.958871097	Bacteria.Firmicutes.Negativicutes.Selenomonadales.Acidaminococcaceae.Phascolarctobacterium	ZNF117
58631	ENSG00000152952	rs12632001	0.671469055	0.120742487	0.449757087	0.904712763	-0.071963105	0.298178597	-0.235135205	-0.038682536	0.168913866	0.189686185	0.309248688	0.321895765	0.425388574	0.102265093	0.624405219	0.958871097	Bacteria.Firmicutes.Negativicutes.Selenomonadales.Acidaminococcaceae.Phascolarctobacterium	PLOD2
58632	ENSG00000152990	rs1993821	0.006325282	0.002272099	0.228344926	0.276828646	0.686787283	-0.589333397	-0.522768159	0.356644383	0.243494418	0.18556981	0.429934793	0.325246025	0.035260958	0.00681693	0.519189619	0.91349608	Bacteria.Firmicutes.Negativicutes.Selenomonadales.Acidaminococcaceae.Phascolarctobacterium	ADGRA3
58633	ENSG00000153012	rs16876637	0.825960037	0.689497599	0.97467325	0.666526013	0.029126501	-0.134919481	0.007730831	0.204492282	0.131936798	0.336208277	0.242586813	0.472418688	0.46646509	0.325875824	0.746287619	0.946659209	Bacteria.Firmicutes.Negativicutes.Selenomonadales.Acidaminococcaceae.Phascolarctobacterium	LGI2
58634	ENSG00000153048	rs4985009	0.250156344	0.865898507	0.080687611	0.60331385	0.177142757	-0.051757998	-0.511252431	-0.268715519	0.152685965	0.305303296	0.288203504	0.51463251	0.274654954	0.379260824	0.41914851	0.939187027	Bacteria.Firmicutes.Negativicutes.Selenomonadales.Acidaminococcaceae.Phascolarctobacterium	CARHSP1
58635	ENSG00000153066	rs11644466	0.736693787	0.592917275	0.257299268	0.591790809	0.073779158	-0.103424651	-0.435199212	0.161566347	0.21850371	0.192515625	0.380857944	0.29982531	0.445522777	0.294973471	0.536080379	0.934941017	Bacteria.Firmicutes.Negativicutes.Selenomonadales.Acidaminococcaceae.Phascolarctobacterium	TXNDC11
58636	ENSG00000153094	rs3789062	0.211022919	0.218816422	0.028761812	0.182652031	0.204773824	-0.250848051	-0.612699125	0.597045956	0.162129253	0.202052904	0.274057703	0.443307852	0.252648018	0.15118924	0.372965558	0.874409769	Bacteria.Firmicutes.Negativicutes.Selenomonadales.Acidaminococcaceae.Phascolarctobacterium	BCL2L11
58637	ENSG00000153107	rs71414609	0.7565168	0.190254835	0.622595795	0.971015917	-0.056921618	0.28544029	-0.158159382	0.01384217	0.182822667	0.215680296	0.319837574	0.37952637	0.449837007	0.137929875	0.674552024	0.966442709	Bacteria.Firmicutes.Negativicutes.Selenomonadales.Acidaminococcaceae.Phascolarctobacterium	ANAPC1
58638	ENSG00000153157	rs6910232	0.011572172	2.29E-05	0.712651256	0.798169325	-0.394891329	0.855973819	-0.09017739	0.0743468	0.152035306	0.187765012	0.243797392	0.289567179	0.05151967	0.000213648	0.699614555	0.950977248	Bacteria.Firmicutes.Negativicutes.Selenomonadales.Acidaminococcaceae.Phascolarctobacterium	SYCP2L
58639	ENSG00000153214	rs3762616	0.671098697	0.604231632	0.492954325	0.636866622	-0.118167192	0.094228836	-0.495906755	0.207545159	0.27703321	0.180922213	0.719274187	0.437601717	0.425388574	0.298981554	0.638297347	0.943901284	Bacteria.Firmicutes.Negativicutes.Selenomonadales.Acidaminococcaceae.Phascolarctobacterium	TMEM87B
58640	ENSG00000153291	rs12215229	0.147931338	0.013064101	0.971234519	0.59509914	-0.114806489	0.405764937	0.005877909	-0.14218553	0.078417862	0.159054905	0.162386541	0.266238585	0.214005974	0.023293588	0.745148359	0.937565686	Bacteria.Firmicutes.Negativicutes.Selenomonadales.Acidaminococcaceae.Phascolarctobacterium	SLC25A27
58641	ENSG00000153294	rs7772763	0.072386147	0.017336611	0.239260769	0.073804804	-0.666956182	0.515024282	0.93404277	-0.835085951	0.365271184	0.210988408	0.786518445	0.45967332	0.144293004	0.028086836	0.52601107	0.860955274	Bacteria.Firmicutes.Negativicutes.Selenomonadales.Acidaminococcaceae.Phascolarctobacterium	ADGRF4
58642	ENSG00000153303	rs78522145	0.125367127	0.000808848	0.558045395	0.538305234	0.207646915	-0.767049994	-0.137798279	0.309677417	0.133765195	0.218437643	0.234056298	0.500605364	0.196889828	0.003235694	0.65616698	0.926991286	Bacteria.Firmicutes.Negativicutes.Selenomonadales.Acidaminococcaceae.Phascolarctobacterium	FRMD1
58643	ENSG00000153406	rs8053770	0.755877668	0.727856307	0.675444334	0.868864652	0.105033951	-0.074051131	-0.233046501	-0.057790921	0.336438615	0.211901371	0.554136878	0.348674628	0.449837007	0.337562792	0.685156306	0.957114645	Bacteria.Firmicutes.Negativicutes.Selenomonadales.Acidaminococcaceae.Phascolarctobacterium	NMRAL1
58644	ENSG00000153495	rs4773365	0.337842064	0.010756127	0.465908397	0.024898962	0.152867874	-0.525729303	-0.237976124	0.962578214	0.158337888	0.20027664	0.324481023	0.419359821	0.311954083	0.020277926	0.62942298	0.860955274	Bacteria.Firmicutes.Negativicutes.Selenomonadales.Acidaminococcaceae.Phascolarctobacterium	TEX29
58645	ENSG00000153531	rs72666968	0.086419219	0.018495236	0.569868875	0.857565921	-0.221265839	0.746438138	-0.138441272	0.103813719	0.127122541	0.309034039	0.242409974	0.576177232	0.160891716	0.029444129	0.659433286	0.957114645	Bacteria.Firmicutes.Negativicutes.Selenomonadales.Acidaminococcaceae.Phascolarctobacterium	ADPRHL1
58646	ENSG00000153560	rs636859	0.731372092	0.72028782	0.012432756	0.121642777	0.050970055	0.095554839	-0.747570318	0.68989795	0.147842745	0.265718888	0.290876368	0.439961038	0.444646128	0.335248597	0.359933146	0.860955274	Bacteria.Firmicutes.Negativicutes.Selenomonadales.Acidaminococcaceae.Phascolarctobacterium	UBP1
58647	ENSG00000153714	rs1543587	0.025745145	0.015173442	0.139399323	0.246262905	0.677961899	-0.549391024	-0.695652619	0.494479913	0.297142155	0.220351583	0.464983196	0.422681451	0.084043611	0.025815449	0.461678989	0.897994835	Bacteria.Firmicutes.Negativicutes.Selenomonadales.Acidaminococcaceae.Phascolarctobacterium	LURAP1L
58648	ENSG00000153786	rs2270845	0.497075006	0.24362292	0.717966928	0.369332693	-0.105362007	0.248973279	-0.097073787	-0.399304097	0.154291471	0.211622837	0.267621236	0.441753926	0.369623626	0.163267625	0.702259164	0.924807977	Bacteria.Firmicutes.Negativicutes.Selenomonadales.Acidaminococcaceae.Phascolarctobacterium	ZDHHC7
58649	ENSG00000153789	rs11548969	0.044015897	0.071048579	0.476545856	0.992556108	-0.379549884	0.329575588	0.254401143	0.00318584	0.184853893	0.179628798	0.355332138	0.340182946	0.114331887	0.072813602	0.633738652	0.966442709	Bacteria.Firmicutes.Negativicutes.Selenomonadales.Acidaminococcaceae.Phascolarctobacterium	CIBAR2
58650	ENSG00000153790	rs2523078	0.551810556	0.17086081	0.686080808	0.230569339	-0.100439896	0.383192717	0.126122031	-0.594985489	0.167927539	0.276768273	0.310671423	0.491696336	0.38532783	0.128332383	0.690001501	0.89566392	Bacteria.Firmicutes.Negativicutes.Selenomonadales.Acidaminococcaceae.Phascolarctobacterium	C7orf31
58651	ENSG00000153822	rs6501363	0.015611789	0.013669788	0.75589398	0.71418694	1.260324035	-0.709897294	0.253487398	-0.166924064	0.507756403	0.280185178	0.812012103	0.453824144	0.061484457	0.023989705	0.709053424	0.946659209	Bacteria.Firmicutes.Negativicutes.Selenomonadales.Acidaminococcaceae.Phascolarctobacterium	KCNJ16
58652	ENSG00000153823	rs17676334	0.769854242	0.938845873	0.082207744	0.023705016	0.040304858	0.018456352	-0.429984259	0.925619969	0.13719791	0.239651162	0.243631648	0.399755597	0.45284146	0.398893112	0.41914851	0.860955274	Bacteria.Firmicutes.Negativicutes.Selenomonadales.Acidaminococcaceae.Phascolarctobacterium	PID1
58653	ENSG00000153832	rs74188614	0.466217402	0.188006347	0.300188151	0.583732749	0.123243425	-0.316705765	-0.328328671	0.244960405	0.168159674	0.2380755	0.314421461	0.444856834	0.360225995	0.137014657	0.56292089	0.931527662	Bacteria.Firmicutes.Negativicutes.Selenomonadales.Acidaminococcaceae.Phascolarctobacterium	FBXO36
58654	ENSG00000153898	rs6691970	0.027806735	0.003026854	0.962345967	0.749427092	0.431530569	-0.48556995	-0.016048776	-0.106648665	0.191814754	0.157712942	0.338657335	0.332516792	0.087538916	0.008372927	0.744622724	0.946659209	Bacteria.Firmicutes.Negativicutes.Selenomonadales.Acidaminococcaceae.Phascolarctobacterium	MCOLN2
58655	ENSG00000153933	rs3826295	0.624897298	0.620941263	0.352220362	0.370476642	0.146466684	-0.090720518	-0.469651567	0.298178746	0.298166541	0.182588971	0.501276828	0.330672243	0.410730137	0.304258255	0.586840991	0.924807977	Bacteria.Firmicutes.Negativicutes.Selenomonadales.Acidaminococcaceae.Phascolarctobacterium	DGKE
58656	ENSG00000153975	rs200191695	0.119379681	0.060476979	0.304916242	0.827990321	0.267179527	-0.489019972	-0.32141391	-0.104995074	0.169330563	0.256028121	0.310849132	0.481311766	0.193065387	0.065751111	0.56292089	0.957114645	Bacteria.Firmicutes.Negativicutes.Selenomonadales.Acidaminococcaceae.Phascolarctobacterium	ZUP1
58657	ENSG00000154001	rs1255721	0.789139851	0.948857138	0.398004554	0.197582913	-0.052222045	-0.01533205	-0.289642729	0.486756011	0.194484073	0.238125414	0.340470476	0.373971441	0.457888838	0.400854192	0.608645025	0.874409769	Bacteria.Firmicutes.Negativicutes.Selenomonadales.Acidaminococcaceae.Phascolarctobacterium	PPP2R5E
58658	ENSG00000154025	rs2428369	0.244551664	0.181326198	0.0394158	0.062077003	-0.563576421	0.367888848	-2.691750482	1.281771619	0.479984008	0.272319508	1.280852481	0.675344374	0.271945246	0.13375656	0.384666012	0.860955274	Bacteria.Firmicutes.Negativicutes.Selenomonadales.Acidaminococcaceae.Phascolarctobacterium	SLC5A10
58659	ENSG00000154079	rs13197182	0.469474179	0.4682659	0.102432415	0.622521028	0.115100388	-0.163902259	-0.450528363	0.202482501	0.15820699	0.2246719	0.272028423	0.40938179	0.36129769	0.250021427	0.427012459	0.939438143	Bacteria.Firmicutes.Negativicutes.Selenomonadales.Acidaminococcaceae.Phascolarctobacterium	SDHAF4
58660	ENSG00000154080	rs9947927	0.237342459	0.153737777	0.389253103	0.519856016	-0.454894664	0.338028533	-0.545068263	0.263816013	0.381469127	0.234246943	0.628909636	0.407733251	0.269561404	0.119329947	0.607308564	0.926777467	Bacteria.Firmicutes.Negativicutes.Selenomonadales.Acidaminococcaceae.Phascolarctobacterium	CHST9
58661	ENSG00000154134	rs145090185	0.001725542	8.97E-07	0.699437824	0.10561363	-0.459713997	1.10212442	0.09786588	-0.63253584	0.140705435	0.203267326	0.252384579	0.385523813	0.014285559	1.63E-05	0.694809163	0.860955274	Bacteria.Firmicutes.Negativicutes.Selenomonadales.Acidaminococcaceae.Phascolarctobacterium	ROBO3
58662	ENSG00000154153	rs454651	0.237318159	0.097014529	0.93509019	0.498604951	-0.325426196	0.333798283	-0.039064198	-0.232573082	0.272884157	0.198283338	0.47782929	0.341797226	0.269561404	0.088981019	0.738989906	0.926777467	Bacteria.Firmicutes.Negativicutes.Selenomonadales.Acidaminococcaceae.Phascolarctobacterium	RETREG1
58663	ENSG00000154252	rs78145032	0.512812531	0.677434458	0.041141253	0.049942315	0.092749964	0.113164973	-0.516877312	0.903020894	0.140952617	0.270845789	0.248155984	0.452170105	0.373668941	0.321733896	0.384795627	0.860955274	Bacteria.Firmicutes.Negativicutes.Selenomonadales.Acidaminococcaceae.Phascolarctobacterium	GAL3ST2
58664	ENSG00000154258	rs1473147	0.0111586	0.000333916	0.462162838	0.614686202	0.301431016	-0.56192848	-0.142535037	0.125268761	0.115439981	0.1484558	0.192718004	0.247667365	0.05053412	0.001669736	0.627570108	0.939187027	Bacteria.Firmicutes.Negativicutes.Selenomonadales.Acidaminococcaceae.Phascolarctobacterium	ABCA9
58665	ENSG00000154269	rs3904056	0.881733514	0.12070428	0.294990913	0.445535032	-0.024028022	0.438489214	-0.282120337	0.404786558	0.16088482	0.278915501	0.267255672	0.527425065	0.482901842	0.102265093	0.56168248	0.924807977	Bacteria.Firmicutes.Negativicutes.Selenomonadales.Acidaminococcaceae.Phascolarctobacterium	ENPP3
58666	ENSG00000154305	rs36079339	0.517627834	0.371242942	0.309280451	0.59300169	-0.179517905	0.165436088	-0.569004266	0.214069541	0.27596936	0.183760087	0.555328604	0.398562256	0.374942023	0.214436411	0.56579939	0.935901902	Bacteria.Firmicutes.Negativicutes.Selenomonadales.Acidaminococcaceae.Phascolarctobacterium	MIA3
58667	ENSG00000154310	rs12487226	0.113114843	0.097405632	0.299825483	0.371032564	0.461210498	-0.438753673	0.630142445	-0.431528556	0.28723366	0.260940475	0.602994764	0.479113394	0.187612262	0.08921578	0.56292089	0.924807977	Bacteria.Firmicutes.Negativicutes.Selenomonadales.Acidaminococcaceae.Phascolarctobacterium	TNIK
58668	ENSG00000154380	rs2840952	0.316501975	0.295288751	0.683518714	0.7750664	-0.195084845	0.215071372	0.148052648	0.112467445	0.193281306	0.20386621	0.361569046	0.391971097	0.303932133	0.185017353	0.688764228	0.949345662	Bacteria.Firmicutes.Negativicutes.Selenomonadales.Acidaminococcaceae.Phascolarctobacterium	ENAH
58669	ENSG00000154429	rs28551168	0.894810508	0.950549474	0.565528156	0.616049687	0.037497048	-0.013161311	0.302755347	-0.183302232	0.282505515	0.211416382	0.524199574	0.363808499	0.486417298	0.401243187	0.657999066	0.939187027	Bacteria.Firmicutes.Negativicutes.Selenomonadales.Acidaminococcaceae.Phascolarctobacterium	CCSAP
58670	ENSG00000154511	rs116489989	0.059823564	0.029916683	0.535272619	0.618264609	-0.310573491	0.531607583	0.172463969	-0.205206868	0.162176634	0.239550764	0.276720195	0.409859417	0.131512989	0.04126822	0.647006563	0.939187027	Bacteria.Firmicutes.Negativicutes.Selenomonadales.Acidaminococcaceae.Phascolarctobacterium	DIPK1A
58671	ENSG00000154518	rs268228	0.681053512	0.740098765	0.9278515	0.551112311	0.160469612	-0.072523029	-0.057891702	-0.232915895	0.388685949	0.217707677	0.636908974	0.388732418	0.428146332	0.342527808	0.738143796	0.926991286	Bacteria.Firmicutes.Negativicutes.Selenomonadales.Acidaminococcaceae.Phascolarctobacterium	ATP5MC3
58672	ENSG00000154529	rs62554966	0.005712603	0.00135971	0.379253185	0.278296231	1.058789949	-0.850984535	-0.669818444	0.623789921	0.370582224	0.2543933	0.756671149	0.57062845	0.032847909	0.004757533	0.603204379	0.91349608	Bacteria.Firmicutes.Negativicutes.Selenomonadales.Acidaminococcaceae.Phascolarctobacterium	CNTNAP3B
58673	ENSG00000154642	rs2298674	0.434531259	0.258200597	0.71962169	0.866391474	-0.125725825	0.316785209	0.104374778	-0.082795948	0.159904365	0.277760394	0.289524816	0.490205441	0.350932716	0.169612766	0.702730741	0.957114645	Bacteria.Firmicutes.Negativicutes.Selenomonadales.Acidaminococcaceae.Phascolarctobacterium	C21orf91
58674	ENSG00000154719	rs9653688	0.184979073	0.093730975	0.098325402	0.383676888	-0.396661228	0.334161527	-0.983829982	0.338862513	0.296110407	0.196499315	0.586753925	0.386395726	0.237396832	0.086631454	0.426695791	0.924807977	Bacteria.Firmicutes.Negativicutes.Selenomonadales.Acidaminococcaceae.Phascolarctobacterium	MRPL39
58675	ENSG00000154767	rs2607775	0.655204393	0.701595564	0.069571344	0.068818907	-0.086024607	0.062465946	-0.778088397	0.641965948	0.191771179	0.162317953	0.421800295	0.347044647	0.421591798	0.329497493	0.408010729	0.860955274	Bacteria.Firmicutes.Negativicutes.Selenomonadales.Acidaminococcaceae.Phascolarctobacterium	XPC
58676	ENSG00000154783	rs2013489	0.302296004	0.309959674	0.809894023	0.971109378	-0.331877368	0.22170929	0.138759104	-0.013682032	0.3192201	0.216687032	0.574503006	0.376349785	0.297786456	0.190912741	0.718828661	0.966442709	Bacteria.Firmicutes.Negativicutes.Selenomonadales.Acidaminococcaceae.Phascolarctobacterium	FGD5
58677	ENSG00000154864	rs8096811	4.57E-06	2.11E-06	0.008328027	0.003786948	1.623543527	-0.99815014	-1.43395847	0.95166216	0.325028305	0.191962764	0.527124211	0.317034472	0.00017333	3.36E-05	0.349033832	0.860955274	Bacteria.Firmicutes.Negativicutes.Selenomonadales.Acidaminococcaceae.Phascolarctobacterium	PIEZO2
58678	ENSG00000154889	rs689057	0.476609115	0.081334948	0.147391872	0.954065033	-0.127429467	0.299849814	-0.479865688	-0.019286022	0.178011417	0.169400497	0.327325995	0.333540596	0.362848015	0.079408196	0.468859785	0.966442709	Bacteria.Firmicutes.Negativicutes.Selenomonadales.Acidaminococcaceae.Phascolarctobacterium	MPPE1
58679	ENSG00000154930	rs66817095	0.266511422	0.19110085	0.887852036	0.738623882	-0.164600508	0.326013093	-0.035639299	0.15507873	0.146883625	0.246813858	0.25174585	0.462804549	0.282300617	0.138286177	0.733975662	0.946659209	Bacteria.Firmicutes.Negativicutes.Selenomonadales.Acidaminococcaceae.Phascolarctobacterium	ACSS1
58680	ENSG00000155016	rs8727	0.437050941	0.142542459	0.532064617	0.723850666	0.124297217	-0.356653334	0.178932789	-0.13261986	0.158961724	0.240316082	0.284850704	0.373759401	0.351218113	0.113404832	0.646354458	0.946659209	Bacteria.Firmicutes.Negativicutes.Selenomonadales.Acidaminococcaceae.Phascolarctobacterium	CYP2U1
58681	ENSG00000155085	rs12192268	0.147736316	0.085741784	0.51456548	0.882936947	0.3279537	-0.38657988	-0.247751306	0.056896578	0.223897229	0.22160983	0.378085019	0.384909268	0.214005974	0.081916471	0.640357485	0.958871097	Bacteria.Firmicutes.Negativicutes.Selenomonadales.Acidaminococcaceae.Phascolarctobacterium	AK9
58682	ENSG00000155093	rs10254947	0.881975196	0.992783791	0.602312297	0.257027405	0.022882564	0.001897989	-0.145902041	-0.404262519	0.153531274	0.209061273	0.278653066	0.35358009	0.482901842	0.41117241	0.668244025	0.906992614	Bacteria.Firmicutes.Negativicutes.Selenomonadales.Acidaminococcaceae.Phascolarctobacterium	PTPRN2
58683	ENSG00000155115	rs7767678	0.761299011	0.496992219	0.060210111	0.911318007	0.044634906	0.130855452	-0.530371156	0.037593114	0.146326926	0.191586919	0.27738146	0.336240676	0.450757061	0.260719511	0.396212317	0.958871097	Bacteria.Firmicutes.Negativicutes.Selenomonadales.Acidaminococcaceae.Phascolarctobacterium	GTF3C6
58684	ENSG00000155158	rs677622	0.707806499	0.565358825	0.594454355	0.360118174	-0.162738472	0.13970867	0.378091243	-0.38177126	0.432323491	0.241790129	0.706725094	0.414269398	0.436773151	0.284621372	0.66513839	0.924807977	Bacteria.Firmicutes.Negativicutes.Selenomonadales.Acidaminococcaceae.Phascolarctobacterium	TTC39B
58685	ENSG00000155189	rs7840157	0.883173195	0.703383304	0.195095476	0.013747227	0.023381211	-0.089528682	-0.37210633	1.107615216	0.158497736	0.234114789	0.284281653	0.43753418	0.483261606	0.330138329	0.496005502	0.860955274	Bacteria.Firmicutes.Negativicutes.Selenomonadales.Acidaminococcaceae.Phascolarctobacterium	AGPAT5
58686	ENSG00000155229	rs764223	0.732240752	0.819863995	0.950252036	0.040226839	0.064476568	0.046997379	0.020659048	-0.734574629	0.187651127	0.20556151	0.329869328	0.351022002	0.444646128	0.365877159	0.743333242	0.860955274	Bacteria.Firmicutes.Negativicutes.Selenomonadales.Acidaminococcaceae.Phascolarctobacterium	MMS19
58687	ENSG00000155254	rs6584149	0.008951434	0.000362443	0.374534586	0.04185418	-0.428138206	0.728865515	0.228479658	-0.64406008	0.158942814	0.193833445	0.255550798	0.310336397	0.043867385	0.001789441	0.601662056	0.860955274	Bacteria.Firmicutes.Negativicutes.Selenomonadales.Acidaminococcaceae.Phascolarctobacterium	MARVELD1
58688	ENSG00000155265	rs6584158	0.022589615	0.008468149	0.92921444	0.93177389	0.498999835	-0.524490192	0.038751517	-0.027123706	0.213696744	0.193240022	0.4345654	0.315610236	0.077858595	0.017003268	0.738143796	0.962445251	Bacteria.Firmicutes.Negativicutes.Selenomonadales.Acidaminococcaceae.Phascolarctobacterium	GOLGA7B
58689	ENSG00000155428	rs62463394	0.053073664	0.008336479	0.395967716	0.243438618	-0.259599972	0.585475732	0.209786587	-0.499788831	0.131797673	0.215250895	0.245533403	0.42464379	0.124307215	0.016891058	0.608077964	0.897644369	Bacteria.Firmicutes.Negativicutes.Selenomonadales.Acidaminococcaceae.Phascolarctobacterium	TRIM74
58690	ENSG00000155530	rs1986692	0.021812655	0.00199848	0.534994741	0.865434985	0.411519149	-0.574929329	0.229740056	-0.064194004	0.175169275	0.178625981	0.368368716	0.377342067	0.076517519	0.006174095	0.647006563	0.957114645	Bacteria.Firmicutes.Negativicutes.Selenomonadales.Acidaminococcaceae.Phascolarctobacterium	LRGUK
58691	ENSG00000155542	rs702681	0.035941657	0.019875172	0.611325151	0.864087726	-0.54496811	0.408400138	-0.326835544	0.066076043	0.254496518	0.171115479	0.640083549	0.384516719	0.099751564	0.030765548	0.671447961	0.957114645	Bacteria.Firmicutes.Negativicutes.Selenomonadales.Acidaminococcaceae.Phascolarctobacterium	SETD9
58692	ENSG00000155792	rs6469895	0.255281823	0.118238135	0.775811591	0.988964183	-0.253154283	0.336761673	-0.117809433	0.005484011	0.220596967	0.212757647	0.411992316	0.394979659	0.277308985	0.10080252	0.71352985	0.966442709	Bacteria.Firmicutes.Negativicutes.Selenomonadales.Acidaminococcaceae.Phascolarctobacterium	DEPTOR
58693	ENSG00000155849	rs17202203	0.443992256	0.262249644	0.892538658	0.752962522	-0.141548322	0.253653504	-0.045228122	0.156220814	0.183806703	0.224321822	0.333504559	0.494292735	0.353872855	0.171171227	0.73513082	0.946659209	Bacteria.Firmicutes.Negativicutes.Selenomonadales.Acidaminococcaceae.Phascolarctobacterium	ELMO1
58694	ENSG00000155858	rs10045660	0.238108823	0.07075158	0.461089714	0.468709072	-0.206735031	0.341072512	0.252168624	-0.246788301	0.173651896	0.185694433	0.340131618	0.338628002	0.269644746	0.072630076	0.627570108	0.926777467	Bacteria.Firmicutes.Negativicutes.Selenomonadales.Acidaminococcaceae.Phascolarctobacterium	LSM11
58695	ENSG00000155868	rs4704738	0.084546082	0.007396307	0.040323702	0.106461149	0.251076972	-0.577006968	-0.51620795	0.829512964	0.143368862	0.208769904	0.246797363	0.506832113	0.158629709	0.015764086	0.384666012	0.860955274	Bacteria.Firmicutes.Negativicutes.Selenomonadales.Acidaminococcaceae.Phascolarctobacterium	MED7
58696	ENSG00000155893	rs6440001	0.733917135	0.39462656	0.74964349	0.373116472	-0.078430238	0.18346006	0.125524843	-0.293367518	0.229758257	0.214109084	0.391720574	0.327148543	0.445334831	0.223637696	0.708857837	0.924807977	Bacteria.Firmicutes.Negativicutes.Selenomonadales.Acidaminococcaceae.Phascolarctobacterium	PXYLP1
58697	ENSG00000155906	rs3816778	0.473037579	0.581848884	0.954401256	0.341481863	0.171464383	-0.112131222	-0.022314005	-0.312206065	0.237589142	0.202616701	0.388756528	0.325841161	0.362042647	0.291081015	0.744050261	0.924807977	Bacteria.Firmicutes.Negativicutes.Selenomonadales.Acidaminococcaceae.Phascolarctobacterium	RMND1
58698	ENSG00000155957	rs1185888	2.45E-07	9.48E-09	0.958143522	0.726208798	0.975659414	-1.006395226	-0.016501161	-0.088183061	0.16953687	0.153257126	0.313215315	0.25075776	2.33E-05	3.52E-07	0.744622724	0.946659209	Bacteria.Firmicutes.Negativicutes.Selenomonadales.Acidaminococcaceae.Phascolarctobacterium	TMBIM4
58699	ENSG00000156011	rs2410599	0.23228613	0.058910017	0.19463907	0.321577596	-0.23077196	0.409739601	-0.42415748	0.339007105	0.191420764	0.213171533	0.32371229	0.339441316	0.266935267	0.064587601	0.495324097	0.924807977	Bacteria.Firmicutes.Negativicutes.Selenomonadales.Acidaminococcaceae.Phascolarctobacterium	PSD3
58700	ENSG00000156042	rs6480703	0.546047353	0.107182605	0.896506892	0.874175072	0.070725886	-0.294894223	-0.026668075	0.062861859	0.116550251	0.180558872	0.2042321	0.395423041	0.383660408	0.094911888	0.7355315	0.958871097	Bacteria.Firmicutes.Negativicutes.Selenomonadales.Acidaminococcaceae.Phascolarctobacterium	CFAP70
58701	ENSG00000156049	rs1122838	0.249958348	0.309113627	0.036443173	0.440962516	0.172735685	-0.266101053	-0.566662875	0.299337548	0.148824487	0.259615237	0.265365305	0.386118876	0.27459253	0.190719583	0.384666012	0.924807977	Bacteria.Firmicutes.Negativicutes.Selenomonadales.Acidaminococcaceae.Phascolarctobacterium	GNA14
58702	ENSG00000156052	rs140941229	0.497484547	0.306704882	0.916535158	0.503184642	-0.137031011	0.163430118	0.032803375	-0.21640981	0.200859182	0.158648521	0.311815328	0.321474962	0.369623626	0.189506545	0.738048421	0.926777467	Bacteria.Firmicutes.Negativicutes.Selenomonadales.Acidaminococcaceae.Phascolarctobacterium	GNAQ
58703	ENSG00000156103	rs4515601	0.031717675	0.019912353	0.021905426	0.064179183	-0.373305349	0.429247483	0.754330808	-0.628963936	0.170103252	0.17990671	0.321326992	0.334113454	0.093638741	0.030788489	0.367388166	0.860955274	Bacteria.Firmicutes.Negativicutes.Selenomonadales.Acidaminococcaceae.Phascolarctobacterium	MMP16
58704	ENSG00000156110	rs10824218	0.759168395	0.319622771	0.16688447	0.008753778	-0.069994531	0.187650705	0.620953087	-0.952541293	0.227368124	0.187127885	0.444268718	0.352540774	0.450380494	0.194658389	0.477973654	0.860955274	Bacteria.Firmicutes.Negativicutes.Selenomonadales.Acidaminococcaceae.Phascolarctobacterium	ADK
58705	ENSG00000156170	rs1394247692	0.648378353	0.396007253	0.013019551	0.636495729	0.068477148	0.241109224	-0.611470533	-0.477625542	0.14947759	0.282217044	0.239565918	1.005947469	0.419781858	0.224257226	0.359933146	0.943901284	Bacteria.Firmicutes.Negativicutes.Selenomonadales.Acidaminococcaceae.Phascolarctobacterium	NDUFAF6
58706	ENSG00000156171	rs3762374	0.562148523	0.866386166	0.016603362	0.20680412	0.102122364	-0.037040078	-0.714242706	0.482891362	0.175287593	0.219292369	0.290575946	0.378759187	0.389071897	0.379367913	0.359933146	0.875793974	Bacteria.Firmicutes.Negativicutes.Selenomonadales.Acidaminococcaceae.Phascolarctobacterium	DRAM2
58707	ENSG00000156219	rs56102101	0.047349092	0.002992923	0.304897765	0.178611107	0.31499111	-0.694120486	-0.280037577	0.652782644	0.155866024	0.225168771	0.270822396	0.480159352	0.119431547	0.00830853	0.56292089	0.874409769	Bacteria.Firmicutes.Negativicutes.Selenomonadales.Acidaminococcaceae.Phascolarctobacterium	ART3
58708	ENSG00000156232	rs12903411	0.114847184	0.006659509	0.845652484	0.159926019	-0.337022471	0.446916087	-0.079076957	-0.421384632	0.210918771	0.159501243	0.404619276	0.296470019	0.189355524	0.014779229	0.725740114	0.865683529	Bacteria.Firmicutes.Negativicutes.Selenomonadales.Acidaminococcaceae.Phascolarctobacterium	WHAMM
58709	ENSG00000156239	rs7280102	0.374556937	0.510786999	0.445347903	0.609960853	0.136029207	-0.182617283	-0.195218161	-0.31621706	0.152153629	0.276191532	0.254258518	0.616920299	0.327093768	0.266089523	0.624405219	0.939187027	Bacteria.Firmicutes.Negativicutes.Selenomonadales.Acidaminococcaceae.Phascolarctobacterium	N6AMT1
58710	ENSG00000156261	rs2070610	0.757752953	0.097623172	0.535973926	0.17460836	-0.049048606	0.511332938	-0.184334346	-0.706484461	0.158366558	0.304307334	0.2962767	0.514808434	0.450011258	0.089249063	0.647086378	0.868590954	Bacteria.Firmicutes.Negativicutes.Selenomonadales.Acidaminococcaceae.Phascolarctobacterium	CCT8
58711	ENSG00000156284	rs8132599	0.263608091	0.141339055	0.502808068	0.466862659	0.284409454	-0.286034203	0.317458536	-0.257931858	0.252244965	0.19214167	0.471164898	0.352447477	0.281122326	0.112877842	0.639319726	0.926777467	Bacteria.Firmicutes.Negativicutes.Selenomonadales.Acidaminococcaceae.Phascolarctobacterium	CLDN8
58712	ENSG00000156381	rs3742443	0.99361913	0.475084017	0.735899699	0.428763826	-0.001318859	0.114796129	-0.113732443	-0.252967259	0.164289115	0.15980788	0.335776228	0.317713685	0.513531476	0.252280415	0.705676201	0.924807977	Bacteria.Firmicutes.Negativicutes.Selenomonadales.Acidaminococcaceae.Phascolarctobacterium	ANKRD9
58713	ENSG00000156398	rs2297450	0.010303819	0.000467449	0.034913708	0.282453064	0.423275021	-1.092743305	-0.582192112	0.527538891	0.160260207	0.296744241	0.270311098	0.486806596	0.048073064	0.002113879	0.384666012	0.914086345	Bacteria.Firmicutes.Negativicutes.Selenomonadales.Acidaminococcaceae.Phascolarctobacterium	SFXN2
58714	ENSG00000156510	rs10823316	0.093483498	0.036837546	0.567089104	0.863298046	-0.752763871	0.529581913	-0.385404359	-0.069067291	0.442311938	0.248539334	0.669995922	0.399578536	0.168336216	0.047224245	0.65891776	0.957114645	Bacteria.Firmicutes.Negativicutes.Selenomonadales.Acidaminococcaceae.Phascolarctobacterium	HKDC1
58715	ENSG00000156587	rs4939152	0.365567888	0.031402621	0.061901797	0.173160048	-0.138197958	0.481820939	-0.48600821	0.559038152	0.151685554	0.219129538	0.255893247	0.405977934	0.324612543	0.042750991	0.396212317	0.868590954	Bacteria.Firmicutes.Negativicutes.Selenomonadales.Acidaminococcaceae.Phascolarctobacterium	UBE2L6
58716	ENSG00000156795	rs12547262	0.265148699	0.080139566	0.278914135	0.044102169	-0.23481337	0.40677788	0.396775739	-0.82212476	0.20893697	0.228884356	0.363432262	0.400571515	0.281831031	0.078733834	0.549388357	0.860955274	Bacteria.Firmicutes.Negativicutes.Selenomonadales.Acidaminococcaceae.Phascolarctobacterium	NTAQ1
58717	ENSG00000156869	rs2788517	0.003758761	0.000194944	0.91334202	0.788571887	0.533983092	-0.692635492	-0.032530208	-0.085345308	0.177736556	0.175508516	0.297781156	0.316965943	0.024730536	0.001156428	0.738048421	0.950977248	Bacteria.Firmicutes.Negativicutes.Selenomonadales.Acidaminococcaceae.Phascolarctobacterium	FRRS1
58718	ENSG00000156876	rs6662945	0.576325572	0.018264817	0.116044556	0.109881636	-0.082334197	0.709511776	-0.412281286	0.867015723	0.14661991	0.293141999	0.258884743	0.535011632	0.393149749	0.029136768	0.44015672	0.860955274	Bacteria.Firmicutes.Negativicutes.Selenomonadales.Acidaminococcaceae.Phascolarctobacterium	SASS6
58719	ENSG00000156886	rs8050500	0.073425363	0.051862975	0.982321379	0.832355814	-0.326044591	0.314958374	0.007597084	0.060109727	0.179229336	0.159061071	0.341552314	0.282841706	0.145767149	0.059320931	0.748699713	0.957114645	Bacteria.Firmicutes.Negativicutes.Selenomonadales.Acidaminococcaceae.Phascolarctobacterium	ITGAD
58720	ENSG00000156959	rs2648593	0.095245208	0.148719139	0.324287823	0.983630902	-0.206180461	0.211670905	0.211748942	-0.005562735	0.121811961	0.144866005	0.213219949	0.270101826	0.170035278	0.116536108	0.571238246	0.966442709	Bacteria.Firmicutes.Negativicutes.Selenomonadales.Acidaminococcaceae.Phascolarctobacterium	LHFPL4
58721	ENSG00000156968	rs62039093	0.769966888	0.202980898	0.628993098	0.765785395	0.047316418	-0.439311539	0.139406357	-0.180833147	0.161146504	0.341644828	0.287193066	0.604542596	0.45284146	0.143749248	0.674718368	0.946659209	Bacteria.Firmicutes.Negativicutes.Selenomonadales.Acidaminococcaceae.Phascolarctobacterium	MPV17L
58722	ENSG00000156983	rs4684648	0.210111608	0.221854404	0.281161315	0.61929107	0.205657512	-0.31046498	-0.325824949	0.217822676	0.162500078	0.251744039	0.299854211	0.436334282	0.252333357	0.152612432	0.550769688	0.939187027	Bacteria.Firmicutes.Negativicutes.Selenomonadales.Acidaminococcaceae.Phascolarctobacterium	BRPF1
58723	ENSG00000157014	rs242729	0.427323957	0.16177552	0.865343748	0.232103527	-0.142454359	0.273058272	-0.052019205	-0.453545392	0.178355745	0.19297684	0.305567534	0.37605821	0.346811042	0.123965244	0.729841236	0.89566392	Bacteria.Firmicutes.Negativicutes.Selenomonadales.Acidaminococcaceae.Phascolarctobacterium	TATDN2
58724	ENSG00000157045	rs7404466	0.62065583	0.595467815	0.079456263	0.12277209	0.184830922	-0.116533216	-1.465313198	0.728135179	0.371696149	0.218424465	0.822585656	0.46577751	0.408954809	0.295864973	0.418121646	0.860955274	Bacteria.Firmicutes.Negativicutes.Selenomonadales.Acidaminococcaceae.Phascolarctobacterium	NTAN1
58725	ENSG00000157107	rs6892973	0.671394363	0.48681273	0.442362629	0.156831473	-0.072767157	0.137968153	0.247149464	-0.460547603	0.170759867	0.197290517	0.319784361	0.321586725	0.425388574	0.256673994	0.622938797	0.864816733	Bacteria.Firmicutes.Negativicutes.Selenomonadales.Acidaminococcaceae.Phascolarctobacterium	FCHO2
58726	ENSG00000157111	rs481619	0.358118446	0.051352927	0.088820134	0.524954797	-0.156564633	0.322611785	-0.523878916	0.205950472	0.16918207	0.162560557	0.303321631	0.32223907	0.321308272	0.058910295	0.425195398	0.926991286	Bacteria.Firmicutes.Negativicutes.Selenomonadales.Acidaminococcaceae.Phascolarctobacterium	TMEM171
58727	ENSG00000157181	rs11799597	0.135224227	0.067933823	0.500948877	0.45210624	0.249908109	-0.453286747	-0.193994625	-0.332972655	0.165247265	0.244241534	0.286669192	0.440212249	0.204099164	0.071227555	0.639319726	0.924807977	Bacteria.Firmicutes.Negativicutes.Selenomonadales.Acidaminococcaceae.Phascolarctobacterium	ODR4
58728	ENSG00000157214	rs6465250	0.005014824	0.003468588	0.143031984	0.235999153	-1.230155802	0.766034955	1.037166518	-0.489093096	0.423691899	0.252641037	0.699722594	0.408961375	0.030299779	0.009141046	0.462531555	0.89566392	Bacteria.Firmicutes.Negativicutes.Selenomonadales.Acidaminococcaceae.Phascolarctobacterium	STEAP2
58729	ENSG00000157224	rs1005883	0.383173833	0.192095085	0.577532097	0.149021331	-0.245410959	0.259716065	0.290607351	-0.488192519	0.279537942	0.197068928	0.519156079	0.334367907	0.330545268	0.138876806	0.661611748	0.864816733	Bacteria.Firmicutes.Negativicutes.Selenomonadales.Acidaminococcaceae.Phascolarctobacterium	CLDN12
58730	ENSG00000157315	rs153060	0.000161083	1.85E-08	0.457472845	0.419226621	0.57457438	-0.970789841	-0.197914406	0.215616625	0.14354302	0.151659097	0.264801539	0.265260063	0.002655872	5.67E-07	0.627570108	0.924807977	Bacteria.Firmicutes.Negativicutes.Selenomonadales.Acidaminococcaceae.Phascolarctobacterium	TMED6
58731	ENSG00000157322	rs62050611	0.047835454	0.006329108	0.728699038	0.485652389	0.313706654	-0.587463041	0.091397924	-0.26709815	0.155580942	0.208295966	0.262386902	0.380923783	0.119890806	0.014253897	0.704479484	0.926777467	Bacteria.Firmicutes.Negativicutes.Selenomonadales.Acidaminococcaceae.Phascolarctobacterium	CLEC18A
58732	ENSG00000157326	rs10144527	0.032780087	0.005056949	0.103099774	0.306511336	0.352988694	-0.679941262	-0.530937538	0.471138249	0.161874215	0.234425313	0.32121474	0.457169377	0.094481322	0.012156507	0.427012459	0.924807977	Bacteria.Firmicutes.Negativicutes.Selenomonadales.Acidaminococcaceae.Phascolarctobacterium	DHRS4
58733	ENSG00000157353	rs1357887822	0.691251645	0.325918164	0.131242557	0.505253737	-0.059607103	0.279539434	-0.418645208	0.388900639	0.149427167	0.282438541	0.273947286	0.580528662	0.430353947	0.196865996	0.455072219	0.926777467	Bacteria.Firmicutes.Negativicutes.Selenomonadales.Acidaminococcaceae.Phascolarctobacterium	FCSK
58734	ENSG00000157379	rs10136508	0.377494997	0.14238221	0.733498815	0.504630209	-0.21712334	0.304866573	-0.131909351	-0.230032314	0.244368791	0.205337907	0.38579214	0.342875114	0.328163861	0.113370495	0.705297214	0.926777467	Bacteria.Firmicutes.Negativicutes.Selenomonadales.Acidaminococcaceae.Phascolarctobacterium	DHRS1
58735	ENSG00000157404	rs4864915	0.304182652	0.134385797	0.888217493	0.615441632	-0.200577485	0.316387088	0.0498572	-0.175307818	0.193688156	0.208748371	0.353336266	0.34734174	0.298737402	0.108862713	0.733975662	0.939187027	Bacteria.Firmicutes.Negativicutes.Selenomonadales.Acidaminococcaceae.Phascolarctobacterium	KIT
58736	ENSG00000157423	rs3743953	0.858216847	0.523375091	0.208289402	0.483405165	0.027568593	0.197242444	-0.346817639	0.355472881	0.153718844	0.307437688	0.272930168	0.504349111	0.476315168	0.271276056	0.506543817	0.926777467	Bacteria.Firmicutes.Negativicutes.Selenomonadales.Acidaminococcaceae.Phascolarctobacterium	HYDIN
58737	ENSG00000157426	rs1850925	0.006885767	0.007346372	0.501419477	0.951387613	0.772807575	-0.613028106	-0.319650722	0.020523023	0.277006004	0.221604803	0.472874783	0.335362381	0.036941208	0.015700553	0.639319726	0.966442709	Bacteria.Firmicutes.Negativicutes.Selenomonadales.Acidaminococcaceae.Phascolarctobacterium	AASDH
58738	ENSG00000157429	rs59364668	0.283843372	0.346777228	0.251861508	0.700490646	0.147412853	-0.338685658	-0.288760867	0.193943132	0.136427717	0.357404727	0.249799961	0.50200656	0.290411072	0.205477664	0.534802793	0.946659209	Bacteria.Firmicutes.Negativicutes.Selenomonadales.Acidaminococcaceae.Phascolarctobacterium	ZNF19
58739	ENSG00000157510	rs813036	0.449171389	0.35732214	0.057335284	0.090310391	0.311156368	-0.221832571	1.392917097	-0.707303464	0.408700687	0.239310618	0.720025668	0.411473424	0.355643531	0.209734492	0.396212317	0.860955274	Bacteria.Firmicutes.Negativicutes.Selenomonadales.Acidaminococcaceae.Phascolarctobacterium	AFAP1L1
58740	ENSG00000157578	rs2277787	0.021024109	0.000535753	0.558622044	0.037270737	-0.434282845	0.642980335	0.196172593	-0.631005455	0.183696991	0.176625954	0.333697517	0.296840216	0.074695357	0.002347898	0.656303517	0.860955274	Bacteria.Firmicutes.Negativicutes.Selenomonadales.Acidaminococcaceae.Phascolarctobacterium	LCA5L
58741	ENSG00000157601	rs469126	0.03387205	0.024832969	0.91527095	0.648053156	-0.506378251	0.441657903	0.051779918	-0.174179315	0.233708452	0.192322798	0.48482683	0.379835715	0.096344077	0.036107201	0.738048421	0.943981312	Bacteria.Firmicutes.Negativicutes.Selenomonadales.Acidaminococcaceae.Phascolarctobacterium	MX1
58742	ENSG00000157637	rs8069730	0.129003744	0.037893402	0.119846417	0.280264314	0.252751775	-0.493055968	-0.440318842	0.418788943	0.164414201	0.23272824	0.279420113	0.384683855	0.199263141	0.048153994	0.44296179	0.91349608	Bacteria.Firmicutes.Negativicutes.Selenomonadales.Acidaminococcaceae.Phascolarctobacterium	SLC38A10
58743	ENSG00000157653	rs7048305	0.287581931	0.001852937	0.670443728	0.685243375	0.142992362	-0.903740329	-0.102066417	0.182479632	0.133376567	0.278614562	0.23878034	0.448229986	0.291416265	0.005863794	0.684638534	0.946659209	Bacteria.Firmicutes.Negativicutes.Selenomonadales.Acidaminococcaceae.Phascolarctobacterium	C9orf43
58744	ENSG00000157778	rs7788760	0.146575277	0.088790034	0.558897462	0.946010085	-0.602369974	0.407544125	-0.471619822	0.031841495	0.410046134	0.235941986	0.802807973	0.46842111	0.213448889	0.083853093	0.656351033	0.964939944	Bacteria.Firmicutes.Negativicutes.Selenomonadales.Acidaminococcaceae.Phascolarctobacterium	PSMG3
58745	ENSG00000157800	rs558	0.465787535	0.336616421	0.301798044	0.937338357	0.120419568	-0.206020178	-0.319493098	-0.028589517	0.164147704	0.212847672	0.306989203	0.362278617	0.360225995	0.201137633	0.56292089	0.962784294	Bacteria.Firmicutes.Negativicutes.Selenomonadales.Acidaminococcaceae.Phascolarctobacterium	SLC37A3
58746	ENSG00000157823	rs56171612	0.055605282	0.002686524	0.953235223	0.732306449	0.315925608	-0.600959577	-0.018126343	0.127443923	0.162135483	0.192653987	0.307915683	0.371004624	0.126977529	0.007750585	0.743882057	0.946659209	Bacteria.Firmicutes.Negativicutes.Selenomonadales.Acidaminococcaceae.Phascolarctobacterium	AP3S2
58747	ENSG00000157827	rs715047	0.238972801	0.171127942	0.83557681	0.652866691	0.22949111	-0.281796489	-0.077928827	0.148977664	0.193125206	0.203661826	0.373981059	0.329714339	0.270151409	0.12841961	0.724518831	0.944246084	Bacteria.Firmicutes.Negativicutes.Selenomonadales.Acidaminococcaceae.Phascolarctobacterium	FMNL2
58748	ENSG00000157833	rs892447	0.058134529	0.057266809	0.701338921	0.941196101	-0.607252915	0.37916805	0.18156328	-0.024528801	0.314933244	0.195943874	0.471366398	0.331255065	0.130003348	0.063533256	0.694809163	0.963763816	Bacteria.Firmicutes.Negativicutes.Selenomonadales.Acidaminococcaceae.Phascolarctobacterium	GAREM2
58749	ENSG00000157895	rs2071190	0.295750326	0.017481121	0.611894105	0.417788657	-0.187366352	0.688814466	-0.149081828	-0.459123969	0.177775868	0.282563868	0.292433595	0.563080982	0.29492229	0.028186199	0.671813983	0.924807977	Bacteria.Firmicutes.Negativicutes.Selenomonadales.Acidaminococcaceae.Phascolarctobacterium	C12orf43
58750	ENSG00000158022	rs3008226	0.178966835	0.002302219	0.312328064	0.210298999	-0.180064364	0.635573466	-0.259519765	0.43892053	0.132557731	0.200408452	0.254895348	0.346956882	0.233682357	0.006867677	0.568216397	0.88492952	Bacteria.Firmicutes.Negativicutes.Selenomonadales.Acidaminococcaceae.Phascolarctobacterium	TRIM63
58751	ENSG00000158023	rs11043259	0.165263212	0.034393291	0.742021218	0.44025794	0.2013869	-0.499952843	-0.086237033	-0.318752336	0.143526211	0.231438278	0.26087876	0.410525989	0.226513545	0.045129113	0.708075635	0.924807977	Bacteria.Firmicutes.Negativicutes.Selenomonadales.Acidaminococcaceae.Phascolarctobacterium	CFAP251
58752	ENSG00000158079	rs10821295	0.786341786	0.753929369	0.438815955	0.687991096	0.045976232	-0.088258326	-0.241109578	0.177662655	0.168925356	0.280390007	0.309546973	0.440462594	0.457383541	0.346042132	0.622456789	0.946659209	Bacteria.Firmicutes.Negativicutes.Selenomonadales.Acidaminococcaceae.Phascolarctobacterium	PTPDC1
58753	ENSG00000158106	rs1055181	0.556695005	0.270569483	0.743159927	0.927650549	0.093598466	-0.352241791	-0.096062688	-0.045307659	0.158435807	0.317029336	0.29193965	0.497074341	0.387095452	0.174794026	0.708444661	0.962445251	Bacteria.Firmicutes.Negativicutes.Selenomonadales.Acidaminococcaceae.Phascolarctobacterium	RHPN1
58754	ENSG00000158158	rs6576983	0.059494463	0.002759304	0.852104716	0.211477078	-0.380284259	0.507165715	-0.060519731	-0.403350403	0.19831549	0.163059404	0.323348006	0.31967346	0.131142344	0.007847872	0.727564075	0.885313011	Bacteria.Firmicutes.Negativicutes.Selenomonadales.Acidaminococcaceae.Phascolarctobacterium	CNNM4
58755	ENSG00000158163	rs9860630	0.021915783	0.012634143	0.177462566	0.244680971	-0.503160301	0.425796401	0.607558899	-0.378907236	0.214351789	0.166072382	0.445696827	0.322795237	0.076517519	0.022734825	0.482689234	0.897994835	Bacteria.Firmicutes.Negativicutes.Selenomonadales.Acidaminococcaceae.Phascolarctobacterium	DZIP1L
58756	ENSG00000158457	rs12667978	0.533021927	0.477951777	0.245200988	0.153138472	0.142701837	-0.15113502	-0.496911649	0.611338745	0.227705933	0.211773672	0.423796068	0.423018737	0.380217138	0.253199993	0.529450963	0.864816733	Bacteria.Firmicutes.Negativicutes.Selenomonadales.Acidaminococcaceae.Phascolarctobacterium	TSPAN33
58757	ENSG00000158473	rs859001	0.07056492	0.023448542	0.052480798	0.929323703	0.237257552	-0.625562864	-0.463949022	-0.041187723	0.129085366	0.269650534	0.234938912	0.462601375	0.142118744	0.034643107	0.394266305	0.962445251	Bacteria.Firmicutes.Negativicutes.Selenomonadales.Acidaminococcaceae.Phascolarctobacterium	CD1D
58758	ENSG00000158477	rs389293	0.033286647	0.015207853	0.142306673	0.65097653	0.323781434	-0.477278208	-0.380683429	0.155117017	0.148924904	0.191496083	0.256353781	0.341308568	0.095799444	0.025824233	0.461678989	0.943981312	Bacteria.Firmicutes.Negativicutes.Selenomonadales.Acidaminococcaceae.Phascolarctobacterium	CD1A
58759	ENSG00000158486	rs547564338	0.382515123	0.322697776	0.970947141	0.978522146	-0.13531204	0.239529905	0.01054578	-0.009779096	0.153914133	0.24039672	0.288460723	0.361867213	0.330364673	0.195592563	0.745148359	0.966442709	Bacteria.Firmicutes.Negativicutes.Selenomonadales.Acidaminococcaceae.Phascolarctobacterium	DNAH3
58760	ENSG00000158525	rs6970320	0.546823296	0.269755498	0.25960693	0.168574696	-0.126199314	0.22543525	0.408092395	-0.48199476	0.20836948	0.202551544	0.358887907	0.34624342	0.383671806	0.174340364	0.538134755	0.868590954	Bacteria.Firmicutes.Negativicutes.Selenomonadales.Acidaminococcaceae.Phascolarctobacterium	CPA5
58761	ENSG00000158623	rs7792600	7.90E-06	8.60E-07	0.057327905	0.131630805	-1.54087153	1.014566627	-1.163796231	0.558497643	0.317783826	0.186745977	0.601570364	0.365836383	0.000251864	1.58E-05	0.396212317	0.860955274	Bacteria.Firmicutes.Negativicutes.Selenomonadales.Acidaminococcaceae.Phascolarctobacterium	COPG2
58762	ENSG00000158710	rs2494524	0.115663229	0.193184947	0.367250332	0.956306007	0.555418507	-0.336574597	-0.50727528	-0.022518149	0.34839357	0.256022659	0.558753616	0.409433909	0.190378312	0.139296674	0.598788572	0.966442709	Bacteria.Firmicutes.Negativicutes.Selenomonadales.Acidaminococcaceae.Phascolarctobacterium	TAGLN2
58763	ENSG00000158786	rs2135600	0.168095393	9.33E-05	0.181933141	0.763064853	-0.170697327	0.828166191	-0.302398412	-0.128934738	0.122481274	0.198993292	0.224157579	0.425938487	0.227928923	0.000671117	0.485316325	0.946659209	Bacteria.Firmicutes.Negativicutes.Selenomonadales.Acidaminococcaceae.Phascolarctobacterium	PLA2G2F
58764	ENSG00000158793	rs10908823	0.031774993	0.020399932	0.027584025	0.434734997	0.349241732	-0.414543456	-0.681941356	0.274001199	0.159193562	0.174453133	0.302672429	0.348643669	0.093665824	0.031233412	0.369109734	0.924807977	Bacteria.Firmicutes.Negativicutes.Selenomonadales.Acidaminococcaceae.Phascolarctobacterium	NIT1
58765	ENSG00000158825	rs66731853	0.148384815	0.000719472	0.373867683	0.220437663	-0.228260755	0.59339374	-0.294771321	-0.37941556	0.156089327	0.167227931	0.329234254	0.306700296	0.214005974	0.002993282	0.601662056	0.886117601	Bacteria.Firmicutes.Negativicutes.Selenomonadales.Acidaminococcaceae.Phascolarctobacterium	CDA
58766	ENSG00000158856	rs189080621	0.667795817	0.200999092	0.402761717	0.3493019	0.063493305	-0.392013448	-0.224078036	0.512538155	0.147279892	0.303508865	0.266087845	0.543725203	0.424485616	0.142604678	0.610007276	0.924807977	Bacteria.Firmicutes.Negativicutes.Selenomonadales.Acidaminococcaceae.Phascolarctobacterium	DMTN
58767	ENSG00000158863	rs12547987	0.142242515	0.073604231	0.201535049	0.778992249	0.234997076	-0.355928001	-0.368166545	0.109252073	0.158222127	0.19578108	0.285389326	0.387718272	0.209148035	0.074567051	0.501237352	0.950115605	Bacteria.Firmicutes.Negativicutes.Selenomonadales.Acidaminococcaceae.Phascolarctobacterium	FHIP2B
58768	ENSG00000159023	rs2493843	0.004894257	0.001810907	0.67789314	0.921277076	-1.138661754	0.746877019	-0.352356883	0.047983089	0.391020866	0.229717896	0.844595057	0.483681456	0.029688699	0.00576587	0.685885861	0.9604338	Bacteria.Firmicutes.Negativicutes.Selenomonadales.Acidaminococcaceae.Phascolarctobacterium	EPB41
58769	ENSG00000159055	rs7280143	0.210015884	0.192463785	0.239569201	0.985232469	0.224462377	-0.556552638	-0.363809088	-0.015658762	0.177321042	0.422659267	0.306551745	0.842789731	0.252333357	0.139003252	0.52601107	0.966442709	Bacteria.Firmicutes.Negativicutes.Selenomonadales.Acidaminococcaceae.Phascolarctobacterium	MIS18A
58770	ENSG00000159079	rs844993	0.859132878	0.132594425	0.150588174	0.53007355	-0.031705949	0.398465618	-0.454489218	-0.25676618	0.177950369	0.261672178	0.312502969	0.406774465	0.476475297	0.107967903	0.469705368	0.926991286	Bacteria.Firmicutes.Negativicutes.Selenomonadales.Acidaminococcaceae.Phascolarctobacterium	CFAP298
58771	ENSG00000159082	rs11701149	0.641799535	0.887831937	0.92445057	0.832261198	0.090615356	-0.034577681	-0.031240962	-0.084158269	0.193898076	0.244202815	0.32818813	0.395773456	0.417188488	0.384976759	0.738143796	0.957114645	Bacteria.Firmicutes.Negativicutes.Selenomonadales.Acidaminococcaceae.Phascolarctobacterium	SYNJ1
58772	ENSG00000159110	rs9975538	0.048192486	0.012015595	0.951958466	0.537257412	-0.595158607	0.487496374	0.029793094	-0.205524728	0.295651706	0.188727085	0.492634859	0.331381065	0.119890806	0.021876706	0.743783744	0.926991286	Bacteria.Firmicutes.Negativicutes.Selenomonadales.Acidaminococcaceae.Phascolarctobacterium	IFNAR2
58773	ENSG00000159111	rs12600879	0.122106516	0.143219604	0.834399652	0.247223567	0.284224551	-0.253749283	-0.077219911	-0.388958159	0.181484997	0.171273164	0.367905558	0.33316504	0.194614952	0.113769511	0.724518831	0.897994835	Bacteria.Firmicutes.Negativicutes.Selenomonadales.Acidaminococcaceae.Phascolarctobacterium	MRPL10
58774	ENSG00000159128	rs2211688	0.014035468	0.031948216	0.097652525	0.786679528	0.449267748	-0.330326429	-0.628588336	0.083719661	0.178034665	0.150729341	0.374122475	0.308101231	0.057487434	0.043304816	0.426695791	0.950977248	Bacteria.Firmicutes.Negativicutes.Selenomonadales.Acidaminococcaceae.Phascolarctobacterium	IFNGR2
58775	ENSG00000159164	rs16835135	0.689780537	0.804748034	0.173067802	0.426867749	-0.056835719	-0.081260509	0.370474288	-0.41652016	0.141766383	0.327395437	0.268982799	0.520974809	0.430353947	0.362135408	0.480745188	0.924807977	Bacteria.Firmicutes.Negativicutes.Selenomonadales.Acidaminococcaceae.Phascolarctobacterium	SV2A
58776	ENSG00000159197	rs13048252	0.001061665	0.002031315	0.092723381	0.206002196	0.708022591	-0.567832372	-0.758925524	0.408907247	0.206722559	0.176718539	0.444875094	0.320156032	0.009978304	0.006214011	0.426695791	0.874409769	Bacteria.Firmicutes.Negativicutes.Selenomonadales.Acidaminococcaceae.Phascolarctobacterium	KCNE2
58777	ENSG00000159200	rs1125040	0.003625703	0.011128157	0.049856337	0.999742952	0.541558915	-0.448493373	-0.700749961	-0.000101422	0.179513026	0.171692999	0.350751157	0.313627672	0.024074883	0.020817189	0.393632207	0.967003681	Bacteria.Firmicutes.Negativicutes.Selenomonadales.Acidaminococcaceae.Phascolarctobacterium	RCAN1
58778	ENSG00000159212	rs2186287	0.000133348	1.89E-06	0.447256324	0.546255863	0.624387487	-0.804264332	-0.195552304	-0.181108193	0.153857701	0.153815033	0.255769724	0.298606429	0.002401528	3.07E-05	0.624405219	0.926991286	Bacteria.Firmicutes.Negativicutes.Selenomonadales.Acidaminococcaceae.Phascolarctobacterium	CLIC6
58779	ENSG00000159228	rs7278942	0.008655727	0.006819126	0.988548309	0.494778557	0.927969757	-0.583828127	-0.008094048	-0.239278743	0.342917957	0.20900386	0.56179255	0.348529178	0.043086976	0.014964151	0.749873559	0.926777467	Bacteria.Firmicutes.Negativicutes.Selenomonadales.Acidaminococcaceae.Phascolarctobacterium	CBR1
58780	ENSG00000159231	rs34163237	0.075076141	0.068539822	0.266211068	0.599141748	0.356913364	-0.322085774	-0.386256159	0.154497664	0.19734764	0.173938672	0.344462742	0.292506148	0.147939383	0.071466783	0.541583507	0.93839943	Bacteria.Firmicutes.Negativicutes.Selenomonadales.Acidaminococcaceae.Phascolarctobacterium	CBR3
58781	ENSG00000159267	rs6517398	0.294716139	0.020315111	0.590111811	0.936692366	-0.19474607	0.463282324	-0.161044535	0.038558375	0.184379244	0.194826889	0.297505117	0.483605032	0.29492229	0.031164714	0.664994957	0.962445251	Bacteria.Firmicutes.Negativicutes.Selenomonadales.Acidaminococcaceae.Phascolarctobacterium	HLCS
58782	ENSG00000159363	rs761423	0.061185371	0.001677767	0.793813516	0.075252345	-0.340169244	0.551706191	0.087224721	-0.549359825	0.178599645	0.16838536	0.332383454	0.303944951	0.132393661	0.005499075	0.716386233	0.860955274	Bacteria.Firmicutes.Negativicutes.Selenomonadales.Acidaminococcaceae.Phascolarctobacterium	ATP13A2
58783	ENSG00000159388	rs12124018	0.67544729	0.109350025	0.369363661	0.320990778	0.069245262	-0.329942457	-0.275181401	0.402226382	0.164652651	0.203287782	0.304455621	0.402249806	0.426781613	0.096059613	0.599183524	0.924807977	Bacteria.Firmicutes.Negativicutes.Selenomonadales.Acidaminococcaceae.Phascolarctobacterium	BTG2
58784	ENSG00000159445	rs11204914	0.033499575	0.006791235	0.441944873	0.914704361	-0.5725429	0.528892837	-0.383772543	0.033915496	0.263672736	0.189237046	0.496103327	0.315440674	0.095895628	0.014964151	0.622938797	0.959647037	Bacteria.Firmicutes.Negativicutes.Selenomonadales.Acidaminococcaceae.Phascolarctobacterium	THEM4
58785	ENSG00000159461	rs140279056	0.918420264	0.556605983	0.037537866	0.521001572	0.016613355	0.14101887	-0.660698467	0.287444622	0.161582358	0.238651191	0.311259524	0.445477414	0.493576913	0.282861867	0.384666012	0.926777467	Bacteria.Firmicutes.Negativicutes.Selenomonadales.Acidaminococcaceae.Phascolarctobacterium	AMFR
58786	ENSG00000159496	rs9612385	0.244700338	0.076861603	0.455139472	0.997788541	-0.228016143	0.406722263	-0.293249771	-0.001092466	0.194257513	0.226295275	0.39032027	0.392666149	0.271945246	0.076622671	0.626641351	0.966638101	Bacteria.Firmicutes.Negativicutes.Selenomonadales.Acidaminococcaceae.Phascolarctobacterium	RGL4
58787	ENSG00000159640	rs4292	0.000378895	6.30E-06	0.107480991	0.264753884	-0.842948749	0.81108339	-0.631613526	0.355693748	0.22498124	0.165212355	0.387061641	0.316232463	0.004947348	7.91E-05	0.430092598	0.909905432	Bacteria.Firmicutes.Negativicutes.Selenomonadales.Acidaminococcaceae.Phascolarctobacterium	ACE
58788	ENSG00000159648	rs2241772	0.468532107	0.465075269	0.773473471	0.976787685	-0.298821479	0.174509906	-0.221496996	-0.013079915	0.409860998	0.237498979	0.766377809	0.447835854	0.361294825	0.248766582	0.71352985	0.966442709	Bacteria.Firmicutes.Negativicutes.Selenomonadales.Acidaminococcaceae.Phascolarctobacterium	TEPP
58789	ENSG00000159658	rs1545206	0.495809953	0.462572388	0.962589259	0.778014906	-0.253820405	0.160939706	-0.028225987	-0.101890304	0.370598797	0.217802498	0.599494273	0.359956982	0.369585026	0.24805413	0.744622724	0.949875664	Bacteria.Firmicutes.Negativicutes.Selenomonadales.Acidaminococcaceae.Phascolarctobacterium	EFCAB14
58790	ENSG00000159674	rs17802266	0.74279908	0.170929449	0.135591926	0.031672759	0.056185651	-0.331704776	-0.49548697	0.94246997	0.17050267	0.239619114	0.327945593	0.429336183	0.44685948	0.128332383	0.459772618	0.860955274	Bacteria.Firmicutes.Negativicutes.Selenomonadales.Acidaminococcaceae.Phascolarctobacterium	SPON2
58791	ENSG00000159685	rs10934796	0.858967681	0.473393439	0.613238748	0.661300131	-0.068889189	0.171881908	-0.301230808	-0.176317905	0.386184364	0.238360055	0.593127614	0.400628322	0.476475297	0.251654447	0.672300016	0.946659209	Bacteria.Firmicutes.Negativicutes.Selenomonadales.Acidaminococcaceae.Phascolarctobacterium	CHCHD6
58792	ENSG00000159708	rs16957378	0.595944999	0.043180543	0.839925307	0.203022324	-0.076818493	0.651213082	-0.055983246	-0.605415951	0.144172378	0.315865854	0.276069085	0.470865014	0.399468942	0.052344911	0.725005091	0.874409769	Bacteria.Firmicutes.Negativicutes.Selenomonadales.Acidaminococcaceae.Phascolarctobacterium	LRRC36
58793	ENSG00000159788	rs13104157	0.005862538	0.007204898	0.021580116	0.035001597	0.980027702	-0.674794083	-1.567934055	0.925374934	0.344131261	0.243309606	0.666186159	0.429865014	0.033253028	0.015553556	0.367388166	0.860955274	Bacteria.Firmicutes.Negativicutes.Selenomonadales.Acidaminococcaceae.Phascolarctobacterium	RGS12
58794	ENSG00000159884	rs1934160	0.329020048	0.665090621	0.379059268	0.291038159	0.175495202	-0.071221501	-0.28672671	-0.286765688	0.178464327	0.163784448	0.3237729	0.269422035	0.309237142	0.318077163	0.603204379	0.918186508	Bacteria.Firmicutes.Negativicutes.Selenomonadales.Acidaminococcaceae.Phascolarctobacterium	CCDC107
58795	ENSG00000159915	rs1233444	0.121998763	0.065495641	0.23154098	0.238845683	0.387374103	-0.311667468	0.592232134	-0.388126065	0.247276056	0.166398632	0.490452735	0.326533026	0.194614952	0.06951083	0.521692748	0.89566392	Bacteria.Firmicutes.Negativicutes.Selenomonadales.Acidaminococcaceae.Phascolarctobacterium	ZNF233
58796	ENSG00000159921	rs10758357	0.643674611	0.531587346	0.590207564	0.896924451	0.092779709	-0.114225958	-0.177092215	-0.038094275	0.199654384	0.181629118	0.327235217	0.29292601	0.417848907	0.274347745	0.664994957	0.958871097	Bacteria.Firmicutes.Negativicutes.Selenomonadales.Acidaminococcaceae.Phascolarctobacterium	GNE
58797	ENSG00000160075	rs6666293	0.905326097	0.548180467	0.029693207	0.477247078	0.023267938	0.108905574	-0.749228588	0.264205344	0.194884065	0.180427585	0.337136703	0.36961599	0.489262773	0.279856317	0.37376463	0.926777467	Bacteria.Firmicutes.Negativicutes.Selenomonadales.Acidaminococcaceae.Phascolarctobacterium	SSU72
58798	ENSG00000160183	rs3814899	0.183817856	0.016946191	0.861246433	0.124069205	-0.182953602	0.617917468	0.044331058	-0.561690588	0.136210409	0.252212669	0.252639701	0.36057236	0.236680712	0.027859338	0.729224697	0.860955274	Bacteria.Firmicutes.Negativicutes.Selenomonadales.Acidaminococcaceae.Phascolarctobacterium	TMPRSS3
58799	ENSG00000160188	rs11203205	0.167460624	0.197579926	0.04158181	0.758350105	0.343218317	-0.270907449	-0.735815537	0.099059386	0.245898248	0.208135007	0.354060861	0.320656228	0.227837465	0.141335761	0.384795627	0.946659209	Bacteria.Firmicutes.Negativicutes.Selenomonadales.Acidaminococcaceae.Phascolarctobacterium	RSPH1
58800	ENSG00000160193	rs8133114	0.786583713	0.281679934	0.393056282	0.929219532	-0.053935607	0.288302148	-0.279239457	-0.034941462	0.198399955	0.265610948	0.324803354	0.391867128	0.457383541	0.179591943	0.607567668	0.962445251	Bacteria.Firmicutes.Negativicutes.Selenomonadales.Acidaminococcaceae.Phascolarctobacterium	WDR4
58801	ENSG00000160194	rs8131547	0.014302474	0.003312179	0.720183307	0.268188395	-0.589318128	0.545937062	0.134042164	-0.330647693	0.234209885	0.179114424	0.372598966	0.296104088	0.058324247	0.008863601	0.702730741	0.911560989	Bacteria.Firmicutes.Negativicutes.Selenomonadales.Acidaminococcaceae.Phascolarctobacterium	NDUFV3
58802	ENSG00000160200	rs2839625	0.039772348	0.040435516	0.36711833	0.309875076	-0.649811728	0.47319442	0.50838551	-0.384945055	0.309785585	0.226363281	0.559821301	0.376158811	0.106304891	0.050387588	0.598788572	0.924807977	Bacteria.Firmicutes.Negativicutes.Selenomonadales.Acidaminococcaceae.Phascolarctobacterium	CBS
58803	ENSG00000160213	rs62229223	0.868262704	0.776674477	0.398690929	0.802225664	0.023414233	0.086752688	-0.211916238	0.116440959	0.140615443	0.304588624	0.249468906	0.463025762	0.479216386	0.353375517	0.608645025	0.951214971	Bacteria.Firmicutes.Negativicutes.Selenomonadales.Acidaminococcaceae.Phascolarctobacterium	CSTB
58804	ENSG00000160216	rs6518337	0.716776354	0.537187166	0.263572967	0.062531739	-0.111391984	0.115771815	0.62712771	-0.651186704	0.305744831	0.186634217	0.556163159	0.343712169	0.440326923	0.276643888	0.541583507	0.860955274	Bacteria.Firmicutes.Negativicutes.Selenomonadales.Acidaminococcaceae.Phascolarctobacterium	AGPAT3
58805	ENSG00000160221	rs7281768	0.003334876	6.14E-07	0.333852458	0.447785287	-0.374157365	0.939609496	-0.23840471	0.210520306	0.122850425	0.170226542	0.244890879	0.275669188	0.02297176	1.21E-05	0.577397406	0.924807977	Bacteria.Firmicutes.Negativicutes.Selenomonadales.Acidaminococcaceae.Phascolarctobacterium	GATD3
58806	ENSG00000160223	rs113526534	0.179288858	0.030722662	0.512912441	0.315723932	-0.239097029	0.68729387	0.220252546	-0.523465011	0.176147953	0.311271855	0.334798586	0.517786096	0.233886674	0.042156378	0.640346117	0.924807977	Bacteria.Firmicutes.Negativicutes.Selenomonadales.Acidaminococcaceae.Phascolarctobacterium	ICOSLG
58807	ENSG00000160226	rs11870	0.799084145	0.251748674	0.156066648	0.838041199	-0.046627312	0.220337997	-0.413378784	0.08152973	0.182450376	0.190563203	0.288109518	0.397302852	0.461046343	0.166708143	0.475746881	0.957114645	Bacteria.Firmicutes.Negativicutes.Selenomonadales.Acidaminococcaceae.Phascolarctobacterium	CFAP410
58808	ENSG00000160229	rs452928	0.389624579	0.036602128	0.799854974	0.502083004	-0.144479877	0.458185932	0.073557561	-0.231995953	0.166834894	0.214754303	0.288960402	0.343737509	0.332614866	0.047090418	0.716516145	0.926777467	Bacteria.Firmicutes.Negativicutes.Selenomonadales.Acidaminococcaceae.Phascolarctobacterium	ZNF66
58809	ENSG00000160255	rs760462	0.520963915	0.447810695	0.44464975	0.495870978	0.266450089	-0.185285991	0.601062815	-0.325511156	0.412902972	0.242639347	0.781638865	0.475340774	0.375808268	0.243008532	0.624405219	0.926777467	Bacteria.Firmicutes.Negativicutes.Selenomonadales.Acidaminococcaceae.Phascolarctobacterium	ITGB2
58810	ENSG00000160284	rs8133205	0.0038882	0.000910408	0.30199129	0.243970167	0.466002604	-0.781944102	-0.286485342	-0.465827375	0.155717917	0.225081729	0.275384215	0.396239689	0.025159534	0.00352282	0.56292089	0.897994835	Bacteria.Firmicutes.Negativicutes.Selenomonadales.Acidaminococcaceae.Phascolarctobacterium	SPATC1L
58811	ENSG00000160285	rs6518284	0.026734965	0.019724493	0.764444491	0.906917434	-1.329778558	0.763356256	-0.364055883	0.075506907	0.586831963	0.319430861	1.209931503	0.643282963	0.085350138	0.030757999	0.710611603	0.958871097	Bacteria.Firmicutes.Negativicutes.Selenomonadales.Acidaminococcaceae.Phascolarctobacterium	LSS
58812	ENSG00000160310	rs76674087	0.078500471	0.013597488	0.050636833	0.384688882	0.305534607	-0.567569789	-0.624109624	0.409413057	0.170959308	0.223830272	0.313484082	0.467843038	0.152420778	0.02391663	0.394266305	0.924807977	Bacteria.Firmicutes.Negativicutes.Selenomonadales.Acidaminococcaceae.Phascolarctobacterium	PRMT2
58813	ENSG00000160325	rs4962154	0.515455718	0.25088634	0.416073994	0.994713709	-0.118497844	0.22014472	-0.291941658	-0.002296185	0.181220329	0.190046518	0.356722511	0.345261129	0.374053896	0.166293597	0.61448504	0.966442709	Bacteria.Firmicutes.Negativicutes.Selenomonadales.Acidaminococcaceae.Phascolarctobacterium	CACFD1
58814	ENSG00000160410	rs814502	0.991253832	0.949338959	0.65835367	0.482095029	-0.003930983	0.014118387	0.33557222	-0.308434324	0.35724777	0.221364121	0.755459115	0.436297595	0.513041135	0.400949172	0.683742879	0.926777467	Bacteria.Firmicutes.Negativicutes.Selenomonadales.Acidaminococcaceae.Phascolarctobacterium	SHKBP1
58815	ENSG00000160439	rs28362592	0.574554861	0.954970456	0.238201471	0.459750274	0.082639734	-0.015954055	-0.301734801	-0.30199198	0.146481797	0.281470316	0.253499726	0.40611495	0.393149749	0.402564764	0.52601107	0.925198128	Bacteria.Firmicutes.Negativicutes.Selenomonadales.Acidaminococcaceae.Phascolarctobacterium	RDH13
58816	ENSG00000160447	rs13283282	0.151089913	0.017452658	0.636748164	0.168829381	-0.233937587	0.719725799	0.135242141	-0.618735818	0.161054366	0.295166316	0.285052943	0.444741793	0.215348799	0.028186199	0.676066434	0.868590954	Bacteria.Firmicutes.Negativicutes.Selenomonadales.Acidaminococcaceae.Phascolarctobacterium	PKN3
58817	ENSG00000160570	rs73932877	0.66831915	0.079658744	0.001928064	0.698103163	0.054993805	0.337838315	-0.739531699	0.137138478	0.127778729	0.189783656	0.228919658	0.352018343	0.424485616	0.078322417	0.277577684	0.946659209	Bacteria.Firmicutes.Negativicutes.Selenomonadales.Acidaminococcaceae.Phascolarctobacterium	DEDD2
58818	ENSG00000160588	rs1715456	0.00090716	1.56E-05	0.766543214	0.856004794	-0.699941536	0.701973324	-0.100697263	-0.049832382	0.201411511	0.150489461	0.337767002	0.273543217	0.009038259	0.000155659	0.710611603	0.957114645	Bacteria.Firmicutes.Negativicutes.Selenomonadales.Acidaminococcaceae.Phascolarctobacterium	MPZL3
58819	ENSG00000160679	rs7934	0.830612488	0.59290621	0.039166037	0.40913296	0.058269664	0.108869913	-0.945367651	0.321257966	0.271317809	0.20264541	0.449257371	0.38672732	0.467995322	0.294973471	0.384666012	0.924807977	Bacteria.Firmicutes.Negativicutes.Selenomonadales.Acidaminococcaceae.Phascolarctobacterium	CHTOP
58820	ENSG00000160688	rs74677851	0.345505189	0.609965717	0.012752929	0.131256545	0.150321955	-0.163413057	-0.714764421	0.883587354	0.158209545	0.318813308	0.279167824	0.578211068	0.31482738	0.300484636	0.359933146	0.860955274	Bacteria.Firmicutes.Negativicutes.Selenomonadales.Acidaminococcaceae.Phascolarctobacterium	FLAD1
58821	ENSG00000160695	rs599224	0.235091676	0.175831985	0.182735426	0.287887036	-0.471266077	0.324199931	-1.285518616	0.571665284	0.393284076	0.236921632	0.954684625	0.533563074	0.268859177	0.130941937	0.485400797	0.91783931	Bacteria.Firmicutes.Negativicutes.Selenomonadales.Acidaminococcaceae.Phascolarctobacterium	VPS11
58822	ENSG00000160712	rs11265612	0.021039457	0.010847468	0.664505801	0.311967003	0.570359995	-0.459468311	0.208116577	-0.36613144	0.241286168	0.175247328	0.47770535	0.359336973	0.074695357	0.0204145	0.683742879	0.924807977	Bacteria.Firmicutes.Negativicutes.Selenomonadales.Acidaminococcaceae.Phascolarctobacterium	IL6R
58823	ENSG00000160781	rs11264460	0.082545409	0.010675425	0.474663686	0.398910114	0.366672427	-0.399438864	-0.230619459	0.213936212	0.207993048	0.152002001	0.320739157	0.251964547	0.156678243	0.020212632	0.632891688	0.924807977	Bacteria.Firmicutes.Negativicutes.Selenomonadales.Acidaminococcaceae.Phascolarctobacterium	PAQR6
58824	ENSG00000160791	rs17141079	0.525285031	0.727145397	0.451119307	0.587300807	-0.114484105	0.094984886	0.248217233	-0.225306645	0.179270078	0.271066271	0.327441706	0.413085557	0.377895095	0.337433703	0.624774798	0.932882777	Bacteria.Firmicutes.Negativicutes.Selenomonadales.Acidaminococcaceae.Phascolarctobacterium	CCR5
58825	ENSG00000160803	rs2297792	0.534004663	0.324051062	0.493449918	0.789810522	-0.182546939	0.209555704	-0.329386073	0.104809157	0.291988182	0.210907478	0.478298823	0.391603935	0.380387087	0.195956039	0.638419351	0.950977248	Bacteria.Firmicutes.Negativicutes.Selenomonadales.Acidaminococcaceae.Phascolarctobacterium	UBQLN4
58826	ENSG00000160948	rs73374055	0.172750846	0.518558121	0.001861006	0.872822642	0.186612233	-0.157246609	-0.739075701	-0.093225973	0.135388432	0.242271833	0.227951055	0.580133883	0.229820105	0.269495588	0.277577684	0.958871097	Bacteria.Firmicutes.Negativicutes.Selenomonadales.Acidaminococcaceae.Phascolarctobacterium	VPS28
58827	ENSG00000160949	rs2170096	0.048013956	0.100607628	0.138712863	0.438037137	0.529848626	-0.39026791	-0.81648922	0.373049255	0.262991903	0.234363008	0.544788886	0.478119268	0.119890806	0.090940017	0.461678989	0.924807977	Bacteria.Firmicutes.Negativicutes.Selenomonadales.Acidaminococcaceae.Phascolarctobacterium	TONSL
58828	ENSG00000160953	rs72981641	0.016506498	0.007841177	0.385774322	0.867313849	0.345707042	-0.57802989	-0.233688228	-0.069720226	0.140512903	0.210768922	0.267653543	0.415686008	0.063592104	0.016332939	0.605139981	0.957114645	Bacteria.Firmicutes.Negativicutes.Selenomonadales.Acidaminococcaceae.Phascolarctobacterium	PWWP3A
58829	ENSG00000160957	rs4251689	0.15458658	0.224467627	0.238155411	0.587309166	0.320650985	-0.278918364	-0.480637179	0.200344164	0.222670138	0.227459291	0.403762875	0.367326653	0.218253997	0.153934945	0.52601107	0.932882777	Bacteria.Firmicutes.Negativicutes.Selenomonadales.Acidaminococcaceae.Phascolarctobacterium	RECQL4
58830	ENSG00000160961	rs889333	0.223702733	0.23341123	0.31166901	0.454921463	0.178889463	-0.233596899	-0.276040856	0.22115107	0.145641843	0.194236254	0.270750146	0.294212829	0.260924511	0.158673341	0.568216397	0.924807977	Bacteria.Firmicutes.Negativicutes.Selenomonadales.Acidaminococcaceae.Phascolarctobacterium	ZNF333
58831	ENSG00000161016	rs2954657	0.66851646	0.864367869	0.16299243	0.557508335	0.130502648	-0.036601409	-0.642033568	0.217365152	0.303416596	0.213439151	0.45507662	0.368699635	0.424485616	0.3788031	0.477973654	0.926991286	Bacteria.Firmicutes.Negativicutes.Selenomonadales.Acidaminococcaceae.Phascolarctobacterium	RPL8
58832	ENSG00000161082	rs72991116	0.303687599	0.049279743	0.885321529	0.663453837	0.156248295	-0.502593407	0.038290426	0.200112471	0.150725929	0.250911904	0.264463279	0.4578013	0.298500355	0.057307868	0.733746948	0.946659209	Bacteria.Firmicutes.Negativicutes.Selenomonadales.Acidaminococcaceae.Phascolarctobacterium	CELF5
58833	ENSG00000161179	rs3747093	0.610994481	0.433310535	0.040181599	0.908918746	0.081056351	0.150791649	-0.548979344	0.047866261	0.158595472	0.191273336	0.2622725	0.416799698	0.405442305	0.238289453	0.384666012	0.958871097	Bacteria.Firmicutes.Negativicutes.Selenomonadales.Acidaminococcaceae.Phascolarctobacterium	YDJC
58834	ENSG00000161203	rs9290781	0.935331616	0.840942718	0.887428018	0.019183352	0.013174954	0.048879348	-0.037823744	-0.924222419	0.161757692	0.242601125	0.266162921	0.384956335	0.498948852	0.372407723	0.733975662	0.860955274	Bacteria.Firmicutes.Negativicutes.Selenomonadales.Acidaminococcaceae.Phascolarctobacterium	AP2M1
58835	ENSG00000161243	rs4381706	0.008748139	0.000727588	0.478873883	0.962219522	-0.405663671	0.583795477	0.175951001	0.016732537	0.150125107	0.164686535	0.247065654	0.35190329	0.043197546	0.003018996	0.633738652	0.966442709	Bacteria.Firmicutes.Negativicutes.Selenomonadales.Acidaminococcaceae.Phascolarctobacterium	FBXO27
58836	ENSG00000161281	rs17879437	0.140608369	0.093327321	0.584988965	0.689701432	-0.262474826	0.350919673	0.158649377	0.194536172	0.17598658	0.206094379	0.289079816	0.485104518	0.208480599	0.086360696	0.664662387	0.946659209	Bacteria.Firmicutes.Negativicutes.Selenomonadales.Acidaminococcaceae.Phascolarctobacterium	COX7A1
58837	ENSG00000161381	rs3744350	0.087569805	0.108400811	0.818259066	0.524016711	-0.513546116	0.304825412	-0.130031414	0.221362225	0.296146182	0.187299291	0.563630844	0.345567975	0.161795204	0.095509192	0.721613463	0.926991286	Bacteria.Firmicutes.Negativicutes.Selenomonadales.Acidaminococcaceae.Phascolarctobacterium	PLXDC1
58838	ENSG00000161395	rs2934951	0.006200212	0.002601641	0.97602824	0.626568793	0.627237581	-0.485944431	-0.012496583	-0.132154014	0.221816279	0.155242222	0.414304442	0.270336813	0.034863426	0.007572643	0.746287619	0.940156205	Bacteria.Firmicutes.Negativicutes.Selenomonadales.Acidaminococcaceae.Phascolarctobacterium	PGAP3
58839	ENSG00000161509	rs11558036	0.060688947	0.000418102	0.700167117	0.171479861	0.294581431	-0.620750825	-0.102318687	0.497388587	0.154359633	0.167017673	0.264543241	0.359775775	0.132361454	0.001954067	0.694809163	0.868590954	Bacteria.Firmicutes.Negativicutes.Selenomonadales.Acidaminococcaceae.Phascolarctobacterium	GRIN2C
58840	ENSG00000161551	rs10408912	0.113662738	0.011260391	0.63493154	0.923436855	0.18334697	-0.29518901	0.099462156	-0.018703625	0.114362107	0.11319837	0.208512187	0.193873155	0.18836042	0.020914095	0.675558216	0.961034223	Bacteria.Firmicutes.Negativicutes.Selenomonadales.Acidaminococcaceae.Phascolarctobacterium	ZNF577
58841	ENSG00000161618	rs867054784	0.224746112	0.378243368	0.149105964	0.726984412	0.244633956	-0.274111543	-0.469302284	0.201517852	0.19962144	0.308995428	0.321497787	0.574734723	0.261514365	0.217054981	0.469705368	0.946659209	Bacteria.Firmicutes.Negativicutes.Selenomonadales.Acidaminococcaceae.Phascolarctobacterium	ALDH16A1
58842	ENSG00000161640	rs9676436	0.032316191	0.109725208	0.495708972	0.558898281	-0.353464748	0.286506623	0.186319657	0.187600876	0.161644822	0.176716027	0.271978157	0.319341526	0.094481322	0.096118592	0.6385136	0.926991286	Bacteria.Firmicutes.Negativicutes.Selenomonadales.Acidaminococcaceae.Phascolarctobacterium	SIGLEC11
58843	ENSG00000161643	rs3826765	0.001847666	1.00E-06	0.301911367	0.582520223	-0.388726223	1.196531936	0.217578001	-0.207827667	0.119805793	0.221837222	0.209112135	0.376206693	0.015040598	1.79E-05	0.56292089	0.930382808	Bacteria.Firmicutes.Negativicutes.Selenomonadales.Acidaminococcaceae.Phascolarctobacterium	SIGLEC16
58844	ENSG00000161652	rs61742305	0.508918171	0.955993822	0.228470418	0.720666311	0.113983856	-0.012917116	-0.422078671	-0.122839535	0.171627807	0.233196265	0.34722046	0.342075773	0.373401004	0.40266976	0.519189619	0.946659209	Bacteria.Firmicutes.Negativicutes.Selenomonadales.Acidaminococcaceae.Phascolarctobacterium	IZUMO2
58845	ENSG00000161653	rs186636	0.252163409	0.186826689	0.87133062	0.773511828	-0.298092109	0.240884797	0.081177176	-0.099311726	0.258038049	0.180589016	0.499246261	0.34367763	0.275150533	0.136331472	0.731079973	0.948818637	Bacteria.Firmicutes.Negativicutes.Selenomonadales.Acidaminococcaceae.Phascolarctobacterium	NAGS
58846	ENSG00000161692	rs11654539	0.059119198	0.061102978	0.222240862	0.982542352	0.328650908	-0.427347111	-0.363474392	0.009248843	0.17112931	0.224297452	0.294976623	0.42107679	0.130702981	0.066247041	0.516942659	0.966442709	Bacteria.Firmicutes.Negativicutes.Selenomonadales.Acidaminococcaceae.Phascolarctobacterium	DBF4B
58847	ENSG00000161847	rs12460902	0.412065084	0.952456724	0.288586978	0.680990334	0.123936079	0.023529443	-0.313117443	-0.218908162	0.150135645	0.393146561	0.292676028	0.53012324	0.34225502	0.401830829	0.556928329	0.946659209	Bacteria.Firmicutes.Negativicutes.Selenomonadales.Acidaminococcaceae.Phascolarctobacterium	RAVER1
58848	ENSG00000161888	rs11670900	0.168500577	0.13092972	0.473403563	0.869013839	0.233766982	-0.380135255	-0.20835957	-0.093050733	0.16789806	0.248542291	0.288952689	0.562055895	0.228025069	0.107340684	0.631991302	0.957114645	Bacteria.Firmicutes.Negativicutes.Selenomonadales.Acidaminococcaceae.Phascolarctobacterium	SPC24
58849	ENSG00000161904	rs6457741	0.123059474	0.267716273	0.664357279	0.232253252	0.336792988	-0.176003721	-0.168843511	-0.338972167	0.215609999	0.15745928	0.387376051	0.281150679	0.195123747	0.173381549	0.683742879	0.89566392	Bacteria.Firmicutes.Negativicutes.Selenomonadales.Acidaminococcaceae.Phascolarctobacterium	LEMD2
58850	ENSG00000161920	rs11868434	0.972946636	0.468781528	0.132482906	0.456693998	0.005036007	0.159028841	-0.41950286	-0.300594109	0.147936381	0.218245475	0.275406616	0.401484466	0.509118959	0.250147217	0.455585201	0.924807977	Bacteria.Firmicutes.Negativicutes.Selenomonadales.Acidaminococcaceae.Phascolarctobacterium	MED11
58851	ENSG00000161944	rs76190581	0.047160213	0.0069077	0.799308894	0.733819057	0.311989957	-0.745201654	-0.070078699	0.142804218	0.154245196	0.2672214	0.274528454	0.418178903	0.119431547	0.015136253	0.716516145	0.946659209	Bacteria.Firmicutes.Negativicutes.Selenomonadales.Acidaminococcaceae.Phascolarctobacterium	ASGR2
58852	ENSG00000161980	rs9936292	0.182629971	0.002217099	0.20641366	0.760332558	-0.213416386	0.752498331	-0.340071473	-0.12553938	0.158454008	0.236336863	0.266505265	0.409843719	0.236088691	0.006677598	0.504788775	0.946659209	Bacteria.Firmicutes.Negativicutes.Selenomonadales.Acidaminococcaceae.Phascolarctobacterium	POLR3K
58853	ENSG00000161981	rs2562145	0.007429093	0.010612362	0.238184563	0.718464663	0.743230087	-0.511333331	-0.619218965	0.133966373	0.269069075	0.194417166	0.520212197	0.370012589	0.039063728	0.020142118	0.52601107	0.946659209	Bacteria.Firmicutes.Negativicutes.Selenomonadales.Acidaminococcaceae.Phascolarctobacterium	SNRNP25
58854	ENSG00000161999	rs6597	0.674843236	0.087572949	0.469352323	0.073251674	-0.06633066	0.488291538	-0.196194449	-1.194453263	0.157411082	0.281585504	0.269597595	0.656194256	0.426738974	0.082999842	0.630647179	0.860955274	Bacteria.Firmicutes.Negativicutes.Selenomonadales.Acidaminococcaceae.Phascolarctobacterium	JMJD8
58855	ENSG00000162040	rs2906912	0.05363394	0.003622246	0.345576701	0.080165785	-0.267650743	0.653174427	-0.242728249	0.713352386	0.136213871	0.216487083	0.255502652	0.401422292	0.124966286	0.009425139	0.584196745	0.860955274	Bacteria.Firmicutes.Negativicutes.Selenomonadales.Acidaminococcaceae.Phascolarctobacterium	HS3ST6
58856	ENSG00000162066	rs79860296	0.45534949	0.142426633	0.682518201	0.552488727	0.101378142	-0.36730529	-0.095124606	-0.338288769	0.134999116	0.247420479	0.231534916	0.566560308	0.356951057	0.113370495	0.688540394	0.926991286	Bacteria.Firmicutes.Negativicutes.Selenomonadales.Acidaminococcaceae.Phascolarctobacterium	AMDHD2
58857	ENSG00000162076	rs11076918	0.175231259	0.025891106	0.879956095	0.66369011	-0.24102482	0.358595491	-0.047359134	-0.142342414	0.175889892	0.157328561	0.312372308	0.325883711	0.23132309	0.037401736	0.733190993	0.946659209	Bacteria.Firmicutes.Negativicutes.Selenomonadales.Acidaminococcaceae.Phascolarctobacterium	FLYWCH2
58858	ENSG00000162078	rs9925556	0.169285222	0.085954512	0.157271189	0.658240277	-0.39154161	0.328949601	-0.7435709	0.145181587	0.281742144	0.188703756	0.519772562	0.326725011	0.228344729	0.081991969	0.476550154	0.946659209	Bacteria.Firmicutes.Negativicutes.Selenomonadales.Acidaminococcaceae.Phascolarctobacterium	ZG16B
58859	ENSG00000162191	rs12364753	0.781695119	0.684370807	0.246829672	0.763192089	0.045260492	0.078927165	-0.395296	-0.124083877	0.16266491	0.193304015	0.338308799	0.410140766	0.456017171	0.324337046	0.53015627	0.946659209	Bacteria.Firmicutes.Negativicutes.Selenomonadales.Acidaminococcaceae.Phascolarctobacterium	UBXN1
58860	ENSG00000162222	rs1299097	0.775103976	0.357189812	0.114115452	0.753027149	0.048666882	0.186851912	-0.483119286	-0.112253525	0.169642769	0.201518027	0.301729016	0.355273539	0.454234714	0.209734492	0.439845331	0.946659209	Bacteria.Firmicutes.Negativicutes.Selenomonadales.Acidaminococcaceae.Phascolarctobacterium	TTC9C
58861	ENSG00000162341	rs61882972	0.793127785	0.993336418	0.477050481	0.902317553	0.046937549	-0.001694563	-0.242521303	0.048998468	0.178255966	0.20213427	0.339128662	0.397691993	0.459380753	0.411292104	0.633738652	0.958871097	Bacteria.Firmicutes.Negativicutes.Selenomonadales.Acidaminococcaceae.Phascolarctobacterium	TPCN2
58862	ENSG00000162368	rs12757893	0.400956476	0.402518374	0.012791997	0.03396586	0.150121207	-0.161890737	-0.760057927	0.812673273	0.17757966	0.192141824	0.296994108	0.375276644	0.337987829	0.226791964	0.359933146	0.860955274	Bacteria.Firmicutes.Negativicutes.Selenomonadales.Acidaminococcaceae.Phascolarctobacterium	CMPK1
58863	ENSG00000162384	rs436887	0.047288203	0.057463113	0.54922965	0.873124034	0.758972125	-0.451662522	-0.394048481	-0.066425959	0.375453282	0.23359615	0.654554005	0.414351207	0.119431547	0.063533256	0.653182496	0.958871097	Bacteria.Firmicutes.Negativicutes.Selenomonadales.Acidaminococcaceae.Phascolarctobacterium	CZIB
58864	ENSG00000162390	rs300284	0.147049077	0.209151108	0.379405265	0.887058629	0.345752504	-0.231554674	-0.438686502	0.055759682	0.235641723	0.182572804	0.495728331	0.391084674	0.213818769	0.147416701	0.603204379	0.958871097	Bacteria.Firmicutes.Negativicutes.Selenomonadales.Acidaminococcaceae.Phascolarctobacterium	ACOT11
58865	ENSG00000162409	rs12048572	0.006873667	0.002945084	0.220908659	0.199037329	0.661421916	-0.607951553	-0.511233449	0.450000828	0.237026615	0.196865272	0.41368192	0.346869335	0.036941208	0.00821924	0.515391275	0.874409769	Bacteria.Firmicutes.Negativicutes.Selenomonadales.Acidaminococcaceae.Phascolarctobacterium	PRKAA2
58866	ENSG00000162444	rs61785619	0.536601378	0.094880426	0.599705946	0.529157826	0.088943385	-0.455833316	0.138435926	-0.316302028	0.143177728	0.26900425	0.262503121	0.499975571	0.381123091	0.087383236	0.667170274	0.926991286	Bacteria.Firmicutes.Negativicutes.Selenomonadales.Acidaminococcaceae.Phascolarctobacterium	RBP7
58867	ENSG00000162460	rs12741198	0.51328224	0.818167097	0.083693011	0.430546582	0.128800318	-0.0452473	-0.579884892	0.284430667	0.195957554	0.196026787	0.330192723	0.358619868	0.373731254	0.365433479	0.422928791	0.924807977	Bacteria.Firmicutes.Negativicutes.Selenomonadales.Acidaminococcaceae.Phascolarctobacterium	TMEM82
58868	ENSG00000162482	rs61764920	0.10550056	0.082903347	0.043089656	0.576622116	0.243529644	-0.545770792	-0.54545894	0.310853642	0.148379593	0.309954861	0.264451841	0.553996765	0.179262278	0.080186749	0.387699376	0.929668069	Bacteria.Firmicutes.Negativicutes.Selenomonadales.Acidaminococcaceae.Phascolarctobacterium	AKR7A3
58869	ENSG00000162600	rs3087585	0.128391603	0.001792046	0.124175405	0.417010759	-0.262676573	0.714325584	-0.451569447	0.36467319	0.17059201	0.219472598	0.289964396	0.446494057	0.199066598	0.005729203	0.44296179	0.924807977	Bacteria.Firmicutes.Negativicutes.Selenomonadales.Acidaminococcaceae.Phascolarctobacterium	OMA1
58870	ENSG00000162604	rs17312971	0.368994786	0.298030332	0.672358088	0.684337761	-0.145663883	0.220257641	-0.118302596	-0.18542282	0.161034941	0.209980568	0.278484596	0.454076925	0.326166851	0.186286247	0.684638534	0.946659209	Bacteria.Firmicutes.Negativicutes.Selenomonadales.Acidaminococcaceae.Phascolarctobacterium	TM2D1
58871	ENSG00000162620	rs1412825	9.85E-07	1.64E-09	0.570689108	0.764427778	0.897438824	-0.906676671	0.156995869	-0.066583933	0.166256223	0.129594026	0.275485922	0.221274006	5.99E-05	7.55E-08	0.659433286	0.946659209	Bacteria.Firmicutes.Negativicutes.Selenomonadales.Acidaminococcaceae.Phascolarctobacterium	LRRIQ3
58872	ENSG00000162636	rs3818572	0.963595373	0.750361676	0.622015808	0.970035339	-0.010401707	0.072981433	-0.192553002	0.014840676	0.227032944	0.22842877	0.388740621	0.393581725	0.507227017	0.345079577	0.674552024	0.966442709	Bacteria.Firmicutes.Negativicutes.Selenomonadales.Acidaminococcaceae.Phascolarctobacterium	FAM102B
58873	ENSG00000162704	rs2767305	0.065819895	0.006137251	0.292548442	0.911989657	-0.364169669	0.497156969	-0.387897804	0.036135973	0.194669293	0.175586731	0.365589792	0.325684684	0.136433474	0.013978102	0.559990359	0.958871097	Bacteria.Firmicutes.Negativicutes.Selenomonadales.Acidaminococcaceae.Phascolarctobacterium	ARPC5
58874	ENSG00000162733	rs28711380	0.876582633	0.645388794	0.889709927	0.684161819	0.032152697	-0.091593411	0.057240346	0.170307073	0.206230684	0.198126773	0.411186599	0.416814507	0.481855535	0.31250775	0.73418171	0.946659209	Bacteria.Firmicutes.Negativicutes.Selenomonadales.Acidaminococcaceae.Phascolarctobacterium	DDR2
58875	ENSG00000162736	rs12239946	0.167976969	0.274350495	0.123969154	0.346934157	0.199490483	-0.292068315	-0.397611228	-0.388755466	0.143100934	0.264971441	0.255173911	0.410376314	0.227928923	0.1767244	0.44296179	0.924807977	Bacteria.Firmicutes.Negativicutes.Selenomonadales.Acidaminococcaceae.Phascolarctobacterium	NCSTN
58876	ENSG00000162777	rs9970286	0.032685676	0.058837741	0.03943922	0.99551933	0.413693565	-0.5266414	-0.630706233	-0.002215256	0.189606022	0.273910592	0.300154423	0.39298298	0.094481322	0.064553724	0.384666012	0.966489529	Bacteria.Firmicutes.Negativicutes.Selenomonadales.Acidaminococcaceae.Phascolarctobacterium	DENND2D
58877	ENSG00000162779	rs9699789	0.220828174	0.005727588	0.198413238	0.559212969	-0.1932196	0.690495478	-0.373940095	0.227519553	0.156322641	0.241756382	0.287834825	0.38760369	0.257968548	0.013277661	0.498695039	0.926991286	Bacteria.Firmicutes.Negativicutes.Selenomonadales.Acidaminococcaceae.Phascolarctobacterium	AXDND1
58878	ENSG00000162782	rs76644806	0.072641841	0.000966873	0.802273235	0.797276683	-0.267621944	0.662978246	-0.070094083	-0.085247916	0.146702724	0.191895767	0.278796603	0.330529929	0.144654489	0.003679177	0.716818291	0.950977248	Bacteria.Firmicutes.Negativicutes.Selenomonadales.Acidaminococcaceae.Phascolarctobacterium	TDRD5
58879	ENSG00000162813	rs113231783	0.740163191	0.308240803	0.565594687	0.389970729	-0.052461862	0.250590772	-0.152562742	-0.335175697	0.157526386	0.244038821	0.26419698	0.387320917	0.446239646	0.190304822	0.657999066	0.924807977	Bacteria.Firmicutes.Negativicutes.Selenomonadales.Acidaminococcaceae.Phascolarctobacterium	BPNT1
58880	ENSG00000162817	rs425437	0.775371016	0.350738706	0.895420515	0.180359306	-0.043858475	0.249182022	-0.033723837	-0.991834509	0.153068534	0.265139041	0.255568729	0.732529801	0.454234714	0.206923831	0.735494256	0.874409769	Bacteria.Firmicutes.Negativicutes.Selenomonadales.Acidaminococcaceae.Phascolarctobacterium	C1orf115
58881	ENSG00000162836	rs1344	0.052000921	0.005473163	0.969471369	0.244144691	-0.460012996	0.507926232	-0.017425837	-0.387794837	0.232457583	0.17683149	0.453599913	0.329987418	0.123377742	0.012840491	0.745148359	0.897994835	Bacteria.Firmicutes.Negativicutes.Selenomonadales.Acidaminococcaceae.Phascolarctobacterium	ACP6
58882	ENSG00000162869	rs4293602	0.080811574	0.067925135	0.283487406	0.408224033	0.682075995	-0.444176577	-0.715850704	0.355573728	0.38466114	0.239325013	0.662011934	0.427202549	0.155051241	0.071227555	0.553424488	0.924807977	Bacteria.Firmicutes.Negativicutes.Selenomonadales.Acidaminococcaceae.Phascolarctobacterium	PPP1R21
58883	ENSG00000162877	rs1772143	7.66E-05	2.93E-05	0.223449685	0.795015409	0.692824836	-0.770212226	-0.344773643	0.069883	0.164226563	0.171556303	0.28054041	0.267898281	0.001520314	0.000260147	0.518235629	0.950977248	Bacteria.Firmicutes.Negativicutes.Selenomonadales.Acidaminococcaceae.Phascolarctobacterium	PM20D1
58884	ENSG00000162881	rs12475574	0.033502033	0.014404484	0.588190856	0.240545589	0.326946429	-0.410268403	0.158322731	-0.314758086	0.150570548	0.163229537	0.290969001	0.265777779	0.095895628	0.024914723	0.664994957	0.89566392	Bacteria.Firmicutes.Negativicutes.Selenomonadales.Acidaminococcaceae.Phascolarctobacterium	OXER1
58885	ENSG00000162882	rs4952937	0.019606582	0.000214389	0.894428874	0.8394749	0.309877901	-0.907608576	-0.031434037	-0.070296695	0.129540237	0.231638577	0.235965098	0.345666402	0.071299705	0.001234234	0.735494256	0.957114645	Bacteria.Firmicutes.Negativicutes.Selenomonadales.Acidaminococcaceae.Phascolarctobacterium	HAAO
58886	ENSG00000162885	rs704719	0.118769967	0.123327764	0.208530579	0.133406132	0.485014447	-0.319287435	0.66540271	-0.528972405	0.306871162	0.204552203	0.52392357	0.348116421	0.192559533	0.103334677	0.506698006	0.862703527	Bacteria.Firmicutes.Negativicutes.Selenomonadales.Acidaminococcaceae.Phascolarctobacterium	B3GALNT2
58887	ENSG00000162889	rs6668054	0.345312018	0.073580398	0.156658714	0.192035584	0.159556935	-0.450804641	-0.422040704	0.692874317	0.167861403	0.247947725	0.294573828	0.52567208	0.31482738	0.074567051	0.476331495	0.874409769	Bacteria.Firmicutes.Negativicutes.Selenomonadales.Acidaminococcaceae.Phascolarctobacterium	MAPKAPK2
58888	ENSG00000162896	rs4313398	0.237516864	0.311691381	0.163446061	0.535904642	0.425156606	-0.213689557	-0.832675349	0.215830085	0.356665149	0.209603663	0.590850462	0.346840027	0.269602097	0.191752243	0.477973654	0.926991286	Bacteria.Firmicutes.Negativicutes.Selenomonadales.Acidaminococcaceae.Phascolarctobacterium	PIGR
58889	ENSG00000162909	rs751128	0.02287313	0.019061225	0.149750223	0.782193145	0.450094204	-0.353062289	-0.523131763	0.083746726	0.193172079	0.146901397	0.358950812	0.301689823	0.078208323	0.030038657	0.469705368	0.950977248	Bacteria.Firmicutes.Negativicutes.Selenomonadales.Acidaminococcaceae.Phascolarctobacterium	CAPN2
58890	ENSG00000162910	rs849749	0.769291335	0.554385425	0.740341357	0.670839673	-0.083493119	0.114549491	-0.183513746	-0.157545839	0.283496866	0.192767486	0.551426352	0.369043992	0.452721788	0.282192998	0.707385601	0.946659209	Bacteria.Firmicutes.Negativicutes.Selenomonadales.Acidaminococcaceae.Phascolarctobacterium	MRPL55
58891	ENSG00000162929	rs1665278	0.503480908	0.4416275	0.735214632	0.654545486	-0.173813066	0.152004805	0.156540223	-0.151185525	0.25837774	0.196359671	0.460915861	0.336343361	0.371883466	0.241078673	0.705676201	0.945231737	Bacteria.Firmicutes.Negativicutes.Selenomonadales.Acidaminococcaceae.Phascolarctobacterium	SANBR
58892	ENSG00000162949	rs10186446	0.987504013	0.971190133	0.523107166	0.979165386	0.002325426	0.009502397	-0.191088355	-0.012059056	0.147913877	0.262114125	0.29765282	0.460015445	0.512350277	0.406110221	0.643243445	0.966442709	Bacteria.Firmicutes.Negativicutes.Selenomonadales.Acidaminococcaceae.Phascolarctobacterium	CAPN13
58893	ENSG00000162961	rs12991444	0.543500561	0.98831587	0.36299609	0.150336814	0.109706558	-0.002936307	-0.281315962	-0.552085835	0.179642874	0.199748827	0.307109855	0.379372107	0.382977469	0.409865993	0.595746968	0.864816733	Bacteria.Firmicutes.Negativicutes.Selenomonadales.Acidaminococcaceae.Phascolarctobacterium	DPY30
58894	ENSG00000162971	rs281764	0.307047059	0.168831682	0.685274648	0.656185523	-0.286515166	0.264337125	-0.185221142	-0.138340573	0.27833077	0.190004211	0.455011864	0.309339334	0.29979596	0.127684511	0.689681973	0.946612497	Bacteria.Firmicutes.Negativicutes.Selenomonadales.Acidaminococcaceae.Phascolarctobacterium	TYW5
58895	ENSG00000162976	rs12987956	0.460427869	0.9847325	0.836440885	0.256486822	-0.166537515	0.003853623	-0.081049863	0.39794888	0.224297422	0.200617713	0.391044153	0.347658771	0.358298768	0.409024702	0.724518831	0.906992614	Bacteria.Firmicutes.Negativicutes.Selenomonadales.Acidaminococcaceae.Phascolarctobacterium	SLC66A3
58896	ENSG00000162989	rs2652421	0.963456952	0.41586126	0.114463996	0.116273008	0.008806939	-0.14467155	0.645532966	-0.582801912	0.191496084	0.176692619	0.403559107	0.366193699	0.507227017	0.231628929	0.439845331	0.860955274	Bacteria.Firmicutes.Negativicutes.Selenomonadales.Acidaminococcaceae.Phascolarctobacterium	KCNJ3
58897	ENSG00000162994	rs17046778	0.004810559	2.94E-07	0.10587853	0.862809754	-0.313589904	1.030597415	-0.301457328	0.058630051	0.10746333	0.180550289	0.183877395	0.337975857	0.029338948	6.38E-06	0.429880999	0.957114645	Bacteria.Firmicutes.Negativicutes.Selenomonadales.Acidaminococcaceae.Phascolarctobacterium	CLHC1
58898	ENSG00000162999	rs2138485	0.029640531	0.011830648	0.881489651	0.84145959	0.991371005	-0.645721533	0.119899982	0.08928886	0.445946287	0.249411849	0.801151749	0.444628988	0.090386785	0.021714734	0.733190993	0.957114645	Bacteria.Firmicutes.Negativicutes.Selenomonadales.Acidaminococcaceae.Phascolarctobacterium	DUSP19
58899	ENSG00000163002	rs1829121	0.265688777	0.369585025	0.606246572	0.125188804	0.206316837	-0.197285269	0.19519289	-0.673014095	0.183790286	0.218374359	0.376879148	0.433344289	0.281831031	0.213973623	0.669535659	0.860955274	Bacteria.Firmicutes.Negativicutes.Selenomonadales.Acidaminococcaceae.Phascolarctobacterium	NUP35
58900	ENSG00000163006	rs6748168	0.863012216	0.913916686	0.812930473	0.675683682	0.107836893	-0.036773725	0.356493957	-0.329511956	0.622559307	0.338882546	1.50042065	0.784126032	0.477482093	0.392145865	0.719349816	0.946659209	Bacteria.Firmicutes.Negativicutes.Selenomonadales.Acidaminococcaceae.Phascolarctobacterium	CCDC138
58901	ENSG00000163029	rs300159	0.148187171	0.050806146	0.553375845	0.286187448	-0.354563055	0.402743698	0.363574178	-0.475655173	0.242337417	0.202446763	0.610273641	0.442375852	0.214005974	0.058584585	0.655157837	0.917802347	Bacteria.Firmicutes.Negativicutes.Selenomonadales.Acidaminococcaceae.Phascolarctobacterium	SMC6
58902	ENSG00000163053	rs73998720	0.368669957	0.628287057	0.369347542	0.023299204	0.150383853	0.120637295	-0.248936518	-1.096370121	0.166139538	0.248015132	0.275409436	0.472063437	0.326027851	0.306989911	0.599183524	0.860955274	Bacteria.Firmicutes.Negativicutes.Selenomonadales.Acidaminococcaceae.Phascolarctobacterium	SLC16A14
58903	ENSG00000163069	rs2219576	0.176081174	0.276112387	0.556736211	0.8407907	-0.308254468	0.202945563	0.22551344	0.073551366	0.225400622	0.184800284	0.38177063	0.364701478	0.231624441	0.177639301	0.656107925	0.957114645	Bacteria.Firmicutes.Negativicutes.Selenomonadales.Acidaminococcaceae.Phascolarctobacterium	SGCB
58904	ENSG00000163072	rs2632372	0.73760016	0.324242332	0.570556369	0.489776208	-0.094571252	0.203879974	-0.274709931	-0.283737695	0.281086933	0.205276872	0.481876286	0.408521161	0.445522777	0.195995734	0.659433286	0.926777467	Bacteria.Firmicutes.Negativicutes.Selenomonadales.Acidaminococcaceae.Phascolarctobacterium	NOSTRIN
58905	ENSG00000163110	rs3762876	0.33526681	0.85744177	0.099602774	0.745784675	0.174271654	-0.036423696	-0.499850613	0.124379821	0.179541318	0.201977405	0.299263813	0.382044943	0.311496749	0.376797726	0.426695791	0.946659209	Bacteria.Firmicutes.Negativicutes.Selenomonadales.Acidaminococcaceae.Phascolarctobacterium	PDLIM5
58906	ENSG00000163121	rs596069	0.000110171	0.000116702	0.023998013	0.216780413	1.29822886	-0.846279993	-1.192656183	0.424901262	0.315577477	0.206556537	0.516201465	0.340720588	0.002022086	0.000794311	0.367737157	0.886117601	Bacteria.Firmicutes.Negativicutes.Selenomonadales.Acidaminococcaceae.Phascolarctobacterium	NEURL3
58907	ENSG00000163125	rs12042229	0.317941964	0.446908674	0.487638992	0.843544651	0.188496344	-0.165496315	-0.253151608	0.070999304	0.187314498	0.216292152	0.362689625	0.358329169	0.304189052	0.242772369	0.635518797	0.957114645	Bacteria.Firmicutes.Negativicutes.Selenomonadales.Acidaminococcaceae.Phascolarctobacterium	RPRD2
58908	ENSG00000163131	rs3754212	0.225280649	0.164075037	0.937811044	0.360543013	-0.205711299	0.294376111	0.02680587	-0.359480559	0.168056324	0.209200315	0.342263982	0.390428585	0.261979665	0.125294407	0.739551693	0.924807977	Bacteria.Firmicutes.Negativicutes.Selenomonadales.Acidaminococcaceae.Phascolarctobacterium	CTSS
58909	ENSG00000163138	rs11726872	0.211870871	0.075765188	0.26785589	0.427745884	0.176377619	-0.533608353	-0.285033162	-0.368180172	0.13990924	0.295761255	0.255076067	0.46139214	0.253073258	0.076113757	0.542716237	0.924807977	Bacteria.Firmicutes.Negativicutes.Selenomonadales.Acidaminococcaceae.Phascolarctobacterium	PACRGL
58910	ENSG00000163161	rs4150404	0.871896666	0.890118644	0.434944995	0.960222775	0.052134451	0.027464503	-0.455130171	-0.018075444	0.322060606	0.198030205	0.579381232	0.361048407	0.480268338	0.385306304	0.621085312	0.966442709	Bacteria.Firmicutes.Negativicutes.Selenomonadales.Acidaminococcaceae.Phascolarctobacterium	ERCC3
58911	ENSG00000163281	rs1994693	0.361010646	0.416391503	0.239916865	0.287841919	-0.224253824	0.146425161	0.49923349	-0.320806853	0.243798839	0.179038932	0.420977239	0.299396409	0.322627375	0.231762768	0.52601107	0.91783931	Bacteria.Firmicutes.Negativicutes.Selenomonadales.Acidaminococcaceae.Phascolarctobacterium	GNPDA2
58912	ENSG00000163293	rs7685636	0.201518042	0.217854908	0.782823257	0.998286569	0.628006288	-0.353225803	-0.233322445	0.001063941	0.486789055	0.283915629	0.843025617	0.49356636	0.248699707	0.150792015	0.714462691	0.966638101	Bacteria.Firmicutes.Negativicutes.Selenomonadales.Acidaminococcaceae.Phascolarctobacterium	NIPAL1
58913	ENSG00000163319	rs55656993	0.096708115	0.172778899	0.00205679	0.26595127	0.252289923	-0.431071239	-0.833284014	0.548812709	0.149725231	0.312765807	0.259666545	0.489162066	0.171044797	0.129223443	0.277577684	0.909905432	Bacteria.Firmicutes.Negativicutes.Selenomonadales.Acidaminococcaceae.Phascolarctobacterium	MRPS18C
58914	ENSG00000163362	rs184164	0.968221188	0.100374022	0.124171387	0.193651419	-0.006264202	0.306336404	-0.432502112	-0.365505188	0.156641084	0.183831684	0.277717748	0.27832442	0.508201518	0.090843167	0.44296179	0.874409769	Bacteria.Firmicutes.Negativicutes.Selenomonadales.Acidaminococcaceae.Phascolarctobacterium	INAVA
58915	ENSG00000163374	rs678157	0.14169724	0.117325502	0.791173692	0.497622916	0.270568641	-0.377969627	-0.096505443	-0.277255594	0.1819191	0.238188013	0.362989761	0.406530735	0.209004785	0.1003369	0.716099802	0.926777467	Bacteria.Firmicutes.Negativicutes.Selenomonadales.Acidaminococcaceae.Phascolarctobacterium	YY1AP1
58916	ENSG00000163389	rs6794833	0.483593087	0.519123361	0.614796008	0.216167759	0.178176965	-0.122468475	0.195240046	-0.391179115	0.252908626	0.18894484	0.386126801	0.313256524	0.365520026	0.269699505	0.67240988	0.886117601	Bacteria.Firmicutes.Negativicutes.Selenomonadales.Acidaminococcaceae.Phascolarctobacterium	POGLUT1
58917	ENSG00000163406	rs4285028	0.309093944	0.037856629	0.627600251	0.816789172	-0.154720688	0.391734858	-0.131478886	-0.082507502	0.150943413	0.184866882	0.269763721	0.354713182	0.299810987	0.048153994	0.674708194	0.956584195	Bacteria.Firmicutes.Negativicutes.Selenomonadales.Acidaminococcaceae.Phascolarctobacterium	SLC15A2
58918	ENSG00000163466	rs6738394	0.792709166	0.267334403	0.20792165	0.718478239	-0.055829597	0.208268965	-0.464016495	-0.123118532	0.211587156	0.186174877	0.364861758	0.340068203	0.459275018	0.173206137	0.506543817	0.946659209	Bacteria.Firmicutes.Negativicutes.Selenomonadales.Acidaminococcaceae.Phascolarctobacterium	ARPC2
58919	ENSG00000163467	rs7529701	0.027985862	0.00150153	0.649826365	0.610005319	-0.548338501	0.571625452	-0.185027185	-0.15424894	0.244025404	0.172549062	0.405686089	0.300967847	0.087677211	0.005114858	0.6806851	0.939187027	Bacteria.Firmicutes.Negativicutes.Selenomonadales.Acidaminococcaceae.Phascolarctobacterium	TSACC
58920	ENSG00000163501	rs6741325	0.27972329	0.348838893	0.211487876	0.829129346	0.149169793	-0.297771814	-0.305007074	-0.093684296	0.136866353	0.315585344	0.241737701	0.432370776	0.288200794	0.2063075	0.50849113	0.957114645	Bacteria.Firmicutes.Negativicutes.Selenomonadales.Acidaminococcaceae.Phascolarctobacterium	IHH
58921	ENSG00000163515	rs1374821	0.047178386	0.001621052	0.511464027	0.834828457	0.286683812	-0.673234228	-0.163377501	0.069928593	0.141746065	0.204770652	0.247490757	0.334044823	0.119431547	0.005369588	0.640346117	0.957114645	Bacteria.Firmicutes.Negativicutes.Selenomonadales.Acidaminococcaceae.Phascolarctobacterium	RETNLB
58922	ENSG00000163521	rs35328001	0.097323064	0.001278504	0.819033101	0.425959706	0.242964012	-0.702281428	0.060859774	-0.293232827	0.144461875	0.208693993	0.264950041	0.36604674	0.171413293	0.004553999	0.721613463	0.924807977	Bacteria.Firmicutes.Negativicutes.Selenomonadales.Acidaminococcaceae.Phascolarctobacterium	GLB1L
58923	ENSG00000163576	rs11128927	0.000145689	6.24E-10	0.000414924	0.095742576	-0.473946815	0.955247572	-0.77658938	0.372814024	0.1175374	0.132075921	0.208815996	0.220597353	0.00248784	3.36E-08	0.176176071	0.860955274	Bacteria.Firmicutes.Negativicutes.Selenomonadales.Acidaminococcaceae.Phascolarctobacterium	EFHB
58924	ENSG00000163596	rs149846585	0.134908732	0.007957358	0.222540714	0.109133194	-0.192237006	0.695268256	0.270891856	-0.798872394	0.127008827	0.254017655	0.219985742	0.491903073	0.203997008	0.016480584	0.516942659	0.860955274	Bacteria.Firmicutes.Negativicutes.Selenomonadales.Acidaminococcaceae.Phascolarctobacterium	ICA1L
58925	ENSG00000163605	rs9830783	0.168539557	0.121852673	0.218358722	0.110501608	0.26038019	-0.248086205	0.520419251	-0.53265918	0.187029791	0.158300009	0.418765703	0.329273727	0.228025069	0.102727118	0.513082499	0.860955274	Bacteria.Firmicutes.Negativicutes.Selenomonadales.Acidaminococcaceae.Phascolarctobacterium	PPP4R2
58926	ENSG00000163607	rs4682451	0.183183865	0.15891236	0.383013993	0.510352512	-0.519525987	0.33836787	-0.622160992	0.280503745	0.386224437	0.237476162	0.708439594	0.423798453	0.236315563	0.122553778	0.604803595	0.926777467	Bacteria.Firmicutes.Negativicutes.Selenomonadales.Acidaminococcaceae.Phascolarctobacterium	GTPBP8
58927	ENSG00000163608	rs984706	0.432745867	0.459541434	0.77745989	0.735188559	0.309484906	-0.178725454	0.213860037	-0.14577253	0.392085733	0.240235437	0.753586226	0.429167599	0.349781208	0.247054162	0.714124076	0.946659209	Bacteria.Firmicutes.Negativicutes.Selenomonadales.Acidaminococcaceae.Phascolarctobacterium	NEPRO
58928	ENSG00000163634	rs113386200	0.851319068	0.582865517	0.201880293	0.650705345	0.039921279	0.121286343	-0.506667331	-0.194235777	0.212152953	0.21975247	0.393054686	0.427026767	0.474165788	0.291366423	0.501658258	0.943981312	Bacteria.Firmicutes.Negativicutes.Selenomonadales.Acidaminococcaceae.Phascolarctobacterium	THOC7
58929	ENSG00000163636	rs2888013	0.12255048	0.135021615	0.052564895	0.771460159	0.247328362	-0.319001354	-0.543312703	0.115232467	0.15811697	0.210822627	0.27522867	0.395089659	0.195106092	0.109203354	0.394266305	0.948818637	Bacteria.Firmicutes.Negativicutes.Selenomonadales.Acidaminococcaceae.Phascolarctobacterium	PSMD6
58930	ENSG00000163684	rs2292679	0.242475853	0.02800996	0.383225722	0.210658229	0.171636419	-0.435914129	0.238753074	-0.45048291	0.145529501	0.194024453	0.271984046	0.356380594	0.271634836	0.03938066	0.604803595	0.88492952	Bacteria.Firmicutes.Negativicutes.Selenomonadales.Acidaminococcaceae.Phascolarctobacterium	RPP14
58931	ENSG00000163702	rs279555	0.314672614	0.111984909	0.113175188	0.829961349	-0.303612256	0.327361564	-0.703528748	0.068663571	0.29966172	0.203222784	0.438219921	0.31847076	0.302912655	0.097659404	0.439845331	0.957114645	Bacteria.Firmicutes.Negativicutes.Selenomonadales.Acidaminococcaceae.Phascolarctobacterium	IL17RC
58932	ENSG00000163737	rs10518118	0.344198107	0.023841512	0.589139329	0.190219964	-0.15629008	0.529580937	-0.159268436	-0.476269094	0.164042732	0.228946553	0.293454392	0.359842933	0.314685323	0.034991732	0.664994957	0.874409769	Bacteria.Firmicutes.Negativicutes.Selenomonadales.Acidaminococcaceae.Phascolarctobacterium	PF4
58933	ENSG00000163738	rs16850883	0.455851376	0.787115007	0.336656402	0.257402923	0.125158975	-0.061516515	-0.275562595	-0.621407403	0.166853107	0.226865067	0.284718443	0.543934838	0.357003327	0.357084439	0.580077902	0.906992614	Bacteria.Firmicutes.Negativicutes.Selenomonadales.Acidaminococcaceae.Phascolarctobacterium	MTHFD2L
58934	ENSG00000163746	rs76774339	0.357289641	0.17251643	0.638893211	0.911922051	0.153360659	-0.334643714	-0.131937441	-0.054869322	0.165432592	0.24265186	0.279870479	0.4941426	0.321308272	0.129089022	0.677092476	0.958871097	Bacteria.Firmicutes.Negativicutes.Selenomonadales.Acidaminococcaceae.Phascolarctobacterium	PLSCR2
58935	ENSG00000163781	rs9865536	0.656563874	0.906900783	0.626956253	0.516955329	0.072870253	-0.035454671	-0.13534639	-0.522683733	0.163135188	0.302002672	0.277179119	0.802218536	0.421852616	0.389993534	0.674708194	0.926777467	Bacteria.Firmicutes.Negativicutes.Selenomonadales.Acidaminococcaceae.Phascolarctobacterium	TOPBP1
58936	ENSG00000163820	rs59226168	0.139058393	0.058496994	0.762373518	0.797125301	0.261346598	-0.465998679	-0.09285648	-0.111404118	0.174534358	0.242034021	0.305832578	0.431615153	0.20763111	0.064270268	0.710571491	0.950977248	Bacteria.Firmicutes.Negativicutes.Selenomonadales.Acidaminococcaceae.Phascolarctobacterium	FYCO1
58937	ENSG00000163827	rs34946699	0.146757227	0.115245101	0.786653629	0.250699921	-0.237079674	0.31773852	0.078789606	0.498455053	0.161459098	0.199072407	0.289921778	0.430135284	0.213554007	0.099336489	0.71552328	0.902539615	Bacteria.Firmicutes.Negativicutes.Selenomonadales.Acidaminococcaceae.Phascolarctobacterium	LRRC2
58938	ENSG00000163832	rs2291298	0.084821166	0.110554965	0.138260605	0.599982462	0.41568368	-0.279080558	-0.725779624	0.170657949	0.237576573	0.17254546	0.483700247	0.323848649	0.158937861	0.096736822	0.461678989	0.93839943	Bacteria.Firmicutes.Negativicutes.Selenomonadales.Acidaminococcaceae.Phascolarctobacterium	ELP6
58939	ENSG00000163875	rs6426021	0.13489522	0.043687203	0.664554952	0.951204931	-0.329730374	0.391040822	-0.168711737	-0.021254216	0.217841475	0.190144609	0.387317034	0.34600872	0.203997008	0.052795013	0.683742879	0.966442709	Bacteria.Firmicutes.Negativicutes.Selenomonadales.Acidaminococcaceae.Phascolarctobacterium	MEAF6
58940	ENSG00000163877	rs11264069	0.569404045	0.563544766	0.20638249	0.432687531	0.138871355	-0.099694491	-0.526394783	0.256933033	0.242869645	0.171734773	0.412493368	0.325466424	0.391566148	0.2840809	0.504788775	0.924807977	Bacteria.Firmicutes.Negativicutes.Selenomonadales.Acidaminococcaceae.Phascolarctobacterium	SNIP1
58941	ENSG00000163900	rs2140287	0.526278306	0.293084163	0.480208492	0.651959343	-0.17563135	0.216687518	-0.272168397	-0.148090073	0.275682997	0.204454538	0.383338603	0.326833969	0.37823947	0.18430219	0.633738652	0.944246084	Bacteria.Firmicutes.Negativicutes.Selenomonadales.Acidaminococcaceae.Phascolarctobacterium	TMEM41A
58942	ENSG00000163913	rs2260840	0.576095836	0.317880349	0.301221613	0.707728685	0.090794748	-0.225345617	-0.284965257	0.212294414	0.161588797	0.223904005	0.273483702	0.563813959	0.393149749	0.194029489	0.56292089	0.946659209	Bacteria.Firmicutes.Negativicutes.Selenomonadales.Acidaminococcaceae.Phascolarctobacterium	IFT122
58943	ENSG00000163930	rs123602	0.38410202	0.462673412	0.116723128	0.65320832	0.152162903	-0.18533894	-0.465832483	0.19442288	0.17366331	0.250879269	0.293065575	0.430747115	0.330652659	0.24805413	0.440759684	0.944366031	Bacteria.Firmicutes.Negativicutes.Selenomonadales.Acidaminococcaceae.Phascolarctobacterium	BAP1
58944	ENSG00000163933	rs13084937	0.821052085	0.339534375	0.069225906	0.142090385	0.03784697	0.271052992	-0.521893791	0.732447968	0.166657229	0.281744246	0.282558259	0.492961662	0.465846522	0.202493421	0.408010729	0.864816733	Bacteria.Firmicutes.Negativicutes.Selenomonadales.Acidaminococcaceae.Phascolarctobacterium	RFT1
58945	ENSG00000163935	rs9847710	0.00087973	0.000291284	0.239544179	0.499380628	0.67303816	-0.61953553	-0.415354964	0.230771367	0.193128078	0.161909379	0.349966347	0.339764961	0.009038259	0.00153012	0.52601107	0.926777467	Bacteria.Firmicutes.Negativicutes.Selenomonadales.Acidaminococcaceae.Phascolarctobacterium	SFMBT1
58946	ENSG00000163938	rs1108842	0.013266057	0.005911529	0.096011124	0.184071037	0.573044747	-0.538134286	-0.642472805	0.394251609	0.22514644	0.189160846	0.380470904	0.293695255	0.055624168	0.013582977	0.426695791	0.874409769	Bacteria.Firmicutes.Negativicutes.Selenomonadales.Acidaminococcaceae.Phascolarctobacterium	GNL3
58947	ENSG00000163945	rs10000797	0.767027468	0.159643684	0.060557141	0.147597572	0.037165629	0.317864003	-0.401531035	0.667173623	0.124931039	0.223483437	0.210290275	0.455327508	0.45256662	0.122874822	0.396212317	0.864816733	Bacteria.Firmicutes.Negativicutes.Selenomonadales.Acidaminococcaceae.Phascolarctobacterium	UVSSA
58948	ENSG00000163947	rs115071469	0.81192683	0.602854924	0.664078414	0.804621433	-0.039858939	0.15672976	-0.126945093	-0.158238579	0.16684672	0.299781521	0.290990995	0.637115261	0.463869734	0.298489678	0.683742879	0.951214971	Bacteria.Firmicutes.Negativicutes.Selenomonadales.Acidaminococcaceae.Phascolarctobacterium	ARHGEF3
58949	ENSG00000163956	rs78108551	0.814717602	0.343943781	0.253926505	0.746862515	-0.040506698	0.238645949	-0.315772753	-0.181459923	0.172161606	0.250350908	0.274370574	0.559832073	0.464442687	0.204186492	0.534937647	0.946659209	Bacteria.Firmicutes.Negativicutes.Selenomonadales.Acidaminococcaceae.Phascolarctobacterium	LRPAP1
58950	ENSG00000163959	rs2342307	0.349841582	0.146938188	0.014428814	0.016144153	-0.272110131	0.283625268	-1.033744834	0.691023938	0.288993192	0.193246097	0.411393105	0.279876892	0.31701442	0.1155468	0.359933146	0.860955274	Bacteria.Firmicutes.Negativicutes.Selenomonadales.Acidaminococcaceae.Phascolarctobacterium	SLC51A
58951	ENSG00000163960	rs7374260	0.785581132	0.820450057	0.367097549	0.383024729	0.069420477	-0.04651862	0.401886426	-0.288340205	0.254136044	0.204143445	0.442527883	0.328333432	0.457187452	0.366033998	0.598788572	0.924807977	Bacteria.Firmicutes.Negativicutes.Selenomonadales.Acidaminococcaceae.Phascolarctobacterium	UBXN7
58952	ENSG00000163975	rs61370412	0.831416897	0.673282002	0.921361653	0.764168517	0.035199358	-0.117207608	-0.027423748	-0.163402213	0.164691155	0.276736493	0.276736493	0.542408233	0.468189107	0.320836107	0.738134279	0.946659209	Bacteria.Firmicutes.Negativicutes.Selenomonadales.Acidaminococcaceae.Phascolarctobacterium	MELTF
58953	ENSG00000164002	rs7522878	0.892199124	0.536212927	0.469520305	0.852798157	0.023426432	0.198243858	-0.223359874	0.091980584	0.17219509	0.318820567	0.307043075	0.493781344	0.48554041	0.276460611	0.630647179	0.957114645	Bacteria.Firmicutes.Negativicutes.Selenomonadales.Acidaminococcaceae.Phascolarctobacterium	EXO5
58954	ENSG00000164008	rs3738504	0.036539509	0.02436104	0.837552739	0.522258672	-0.483391671	0.381143719	-0.089118129	0.195626606	0.226490207	0.16540506	0.432957285	0.304098765	0.100550199	0.035586845	0.724518831	0.926777467	Bacteria.Firmicutes.Negativicutes.Selenomonadales.Acidaminococcaceae.Phascolarctobacterium	C1orf50
58955	ENSG00000164032	rs73832925	0.142139004	0.131591617	0.210263514	0.863783338	0.246238614	-0.314894731	-0.400114079	0.068142864	0.165747257	0.206246262	0.316256344	0.395649157	0.209148035	0.107581792	0.507304302	0.957114645	Bacteria.Firmicutes.Negativicutes.Selenomonadales.Acidaminococcaceae.Phascolarctobacterium	H2AZ1
58956	ENSG00000164039	rs2069274	0.89950381	0.881878249	0.419359925	0.396329095	0.025394819	-0.029358807	-0.259156906	0.252373431	0.200313863	0.196820934	0.318916885	0.295604194	0.488018764	0.383140564	0.616008393	0.924807977	Bacteria.Firmicutes.Negativicutes.Selenomonadales.Acidaminococcaceae.Phascolarctobacterium	BDH2
58957	ENSG00000164045	rs3731487	0.965823373	0.563556912	0.418093513	0.87490108	0.008856164	0.117116817	-0.293365761	-0.064901831	0.205909129	0.201752953	0.360027886	0.410644778	0.507782882	0.2840809	0.615253643	0.958871097	Bacteria.Firmicutes.Negativicutes.Selenomonadales.Acidaminococcaceae.Phascolarctobacterium	CDC25A
58958	ENSG00000164054	rs6442124	0.611225537	0.344322847	0.658264286	0.068932217	-0.115589233	0.181105098	0.168948267	-0.555346065	0.226309685	0.190138167	0.380239485	0.30034399	0.405442305	0.204333777	0.683742879	0.860955274	Bacteria.Firmicutes.Negativicutes.Selenomonadales.Acidaminococcaceae.Phascolarctobacterium	SHISA5
58959	ENSG00000164080	rs60123882	0.863402476	0.307712945	0.499683759	0.942054408	-0.029423271	0.260068481	-0.20118981	-0.031149298	0.170355417	0.252990327	0.296422139	0.426905622	0.477482093	0.190054138	0.639319726	0.964315046	Bacteria.Firmicutes.Negativicutes.Selenomonadales.Acidaminococcaceae.Phascolarctobacterium	RAD54L2
58960	ENSG00000164081	rs4067	0.013784324	0.011861015	0.831504927	0.859375342	1.114324488	-0.645593615	-0.158522789	-0.072665562	0.44036529	0.249456349	0.742091755	0.408547919	0.056746246	0.02174489	0.723875054	0.957114645	Bacteria.Firmicutes.Negativicutes.Selenomonadales.Acidaminococcaceae.Phascolarctobacterium	TEX264
58961	ENSG00000164099	rs883686	0.747624992	0.693593666	0.919782959	0.70312182	0.085551986	-0.076111999	-0.044587281	-0.131476067	0.264767488	0.192341834	0.44105123	0.343487687	0.448409095	0.327216979	0.738134279	0.946659209	Bacteria.Firmicutes.Negativicutes.Selenomonadales.Acidaminococcaceae.Phascolarctobacterium	PRSS12
58962	ENSG00000164111	rs6817933	0.299278229	0.317087439	0.615764352	0.774042716	-0.257064203	0.199096423	0.20933161	-0.092147736	0.245708723	0.197496408	0.415133825	0.319656679	0.29657286	0.193697071	0.672580135	0.948818637	Bacteria.Firmicutes.Negativicutes.Selenomonadales.Acidaminococcaceae.Phascolarctobacterium	ANXA5
58963	ENSG00000164116	rs6816498	0.500195197	0.645344907	0.138035207	0.515151026	-0.129523739	0.09099694	0.505555147	-0.254237382	0.191061831	0.196810346	0.336734414	0.388525798	0.370441026	0.31250775	0.461678989	0.926777467	Bacteria.Firmicutes.Negativicutes.Selenomonadales.Acidaminococcaceae.Phascolarctobacterium	GUCY1A1
58964	ENSG00000164128	rs35911422	0.596305922	0.506877364	0.646877879	0.315712139	0.075479243	-0.21319663	0.12320311	-0.432699063	0.141798389	0.319469052	0.267710431	0.42799433	0.399468942	0.264659332	0.680154258	0.924807977	Bacteria.Firmicutes.Negativicutes.Selenomonadales.Acidaminococcaceae.Phascolarctobacterium	NPY1R
58965	ENSG00000164142	rs6825241	0.333430385	0.372243921	0.577177162	0.872045699	0.216238867	-0.161671454	-0.215349216	-0.055786328	0.221926739	0.179957029	0.38435166	0.345025042	0.310978599	0.214538019	0.661611748	0.958871097	Bacteria.Firmicutes.Negativicutes.Selenomonadales.Acidaminococcaceae.Phascolarctobacterium	FHIP1A
58966	ENSG00000164176	rs305661	0.827995088	0.983546433	0.274861775	0.264795235	0.03254417	0.005037958	0.296135084	-0.411112771	0.149191122	0.243364984	0.268949887	0.365535138	0.467197099	0.408871718	0.547077416	0.909905432	Bacteria.Firmicutes.Negativicutes.Selenomonadales.Acidaminococcaceae.Phascolarctobacterium	EDIL3
58967	ENSG00000164181	rs35453042	0.542008535	0.042218104	0.775365115	0.370453488	0.09777349	-0.404902281	0.078828121	-0.368471331	0.159510093	0.195456787	0.275107124	0.408604943	0.382634994	0.051700435	0.71352985	0.924807977	Bacteria.Firmicutes.Negativicutes.Selenomonadales.Acidaminococcaceae.Phascolarctobacterium	ELOVL7
58968	ENSG00000164187	rs10071838	0.313875116	0.04384806	0.575959611	0.885109892	0.181421529	-0.418465139	0.173663408	-0.055981998	0.178763784	0.203640019	0.308960838	0.385937619	0.302907154	0.052907443	0.661611748	0.958871097	Bacteria.Firmicutes.Negativicutes.Selenomonadales.Acidaminococcaceae.Phascolarctobacterium	LMBRD2
58969	ENSG00000164199	rs4916848	0.537042821	0.548042846	0.788703054	0.717647299	0.228044757	-0.143025626	0.178415572	-0.154113627	0.367497224	0.23687373	0.663043355	0.424370549	0.381188258	0.279856317	0.715819381	0.946659209	Bacteria.Firmicutes.Negativicutes.Selenomonadales.Acidaminococcaceae.Phascolarctobacterium	ADGRV1
58970	ENSG00000164219	rs1017208	0.265077807	0.095935389	0.648289662	0.959521503	0.196906127	-0.357418778	-0.134992802	-0.020946937	0.175180864	0.211613308	0.294593664	0.411150211	0.281831031	0.088198644	0.680154258	0.966442709	Bacteria.Firmicutes.Negativicutes.Selenomonadales.Acidaminococcaceae.Phascolarctobacterium	PGGT1B
58971	ENSG00000164253	rs1563830	0.258974151	0.098207557	0.767153609	0.934638352	0.236050038	-0.286674229	-0.118190533	0.027483578	0.207310786	0.170910691	0.397515378	0.333847102	0.279241902	0.089548808	0.710611603	0.962445251	Bacteria.Firmicutes.Negativicutes.Selenomonadales.Acidaminococcaceae.Phascolarctobacterium	WDR41
58972	ENSG00000164258	rs4147744	0.617381476	0.027405452	0.169124209	0.118546317	-0.073086709	0.455126891	-0.349107991	-0.749952127	0.145609001	0.20176175	0.2511119	0.474205343	0.40726435	0.038834217	0.480171046	0.860955274	Bacteria.Firmicutes.Negativicutes.Selenomonadales.Acidaminococcaceae.Phascolarctobacterium	NDUFS4
58973	ENSG00000164266	rs6580502	0.060806135	0.185872545	0.121611586	0.763754309	0.488660078	-0.250108349	-0.942066475	0.123905569	0.256175717	0.187092565	0.600722501	0.410556739	0.132361454	0.135889449	0.44296179	0.946659209	Bacteria.Firmicutes.Negativicutes.Selenomonadales.Acidaminococcaceae.Phascolarctobacterium	SPINK1
58974	ENSG00000164270	rs10476898	0.089124203	0.132440175	0.098687648	0.290507331	0.38356862	-0.29102573	-0.650183333	0.372535848	0.222299292	0.19103901	0.388193974	0.34961661	0.163425532	0.107898617	0.426695791	0.918186508	Bacteria.Firmicutes.Negativicutes.Selenomonadales.Acidaminococcaceae.Phascolarctobacterium	HTR4
58975	ENSG00000164284	rs41291957	0.149949435	0.00458124	0.42020593	0.300453465	-0.207048516	0.801704287	0.218128872	-0.509560217	0.142138496	0.2731245	0.268919393	0.488246612	0.215081113	0.011238048	0.616008393	0.920342176	Bacteria.Firmicutes.Negativicutes.Selenomonadales.Acidaminococcaceae.Phascolarctobacterium	GRPEL2
58976	ENSG00000164292	rs466748	0.090629862	0.037317501	0.268291152	0.476672712	0.673266303	-0.486469195	0.704702112	-0.280152007	0.392069326	0.228905078	0.631216871	0.391412444	0.165002446	0.047643785	0.542716237	0.926777467	Bacteria.Firmicutes.Negativicutes.Selenomonadales.Acidaminococcaceae.Phascolarctobacterium	RHOBTB3
58977	ENSG00000164296	rs4705403	0.1843787	0.003564157	0.541400066	0.4383922	0.203505203	-0.888158361	-0.168726634	0.439252792	0.1517077	0.293826038	0.274849553	0.563407767	0.237089028	0.009361281	0.647547633	0.924807977	Bacteria.Firmicutes.Negativicutes.Selenomonadales.Acidaminococcaceae.Phascolarctobacterium	TIGD6
58978	ENSG00000164303	rs72699721	0.487692253	0.092190291	0.399540129	0.15375953	-0.08909851	0.567389198	0.21408063	-0.820280843	0.127666875	0.33204296	0.252473615	0.568468569	0.366506165	0.085613216	0.608645025	0.864816733	Bacteria.Firmicutes.Negativicutes.Selenomonadales.Acidaminococcaceae.Phascolarctobacterium	ENPP6
58979	ENSG00000164307	rs1057569	0.045786571	0.074026934	0.263381315	0.705288433	0.406319016	-0.391483363	-0.378405083	-0.152284577	0.199585573	0.215662033	0.335449538	0.400924403	0.117830022	0.074849473	0.541583507	0.946659209	Bacteria.Firmicutes.Negativicutes.Selenomonadales.Acidaminococcaceae.Phascolarctobacterium	ERAP1
58980	ENSG00000164308	rs2910686	1.30E-09	6.74E-12	0.166645847	0.396684432	-0.768251842	1.062698206	-0.285334903	0.16814818	0.108908655	0.127540757	0.204029956	0.197100491	2.80E-07	7.51E-10	0.477973654	0.924807977	Bacteria.Firmicutes.Negativicutes.Selenomonadales.Acidaminococcaceae.Phascolarctobacterium	ERAP2
58981	ENSG00000164323	rs113289632	0.579371656	0.235240646	0.964231921	0.371864158	0.083679301	-0.40344566	0.012497344	0.43458107	0.150216336	0.336794437	0.277631231	0.483347264	0.393780749	0.159444295	0.744622724	0.924807977	Bacteria.Firmicutes.Negativicutes.Selenomonadales.Acidaminococcaceae.Phascolarctobacterium	CFAP97
58982	ENSG00000164327	rs10075480	0.545262324	0.233772152	0.728828736	0.376745581	0.082339344	-0.301476644	0.086327107	-0.418469249	0.135422585	0.250874083	0.247953022	0.470236728	0.383524355	0.15884948	0.704479484	0.924807977	Bacteria.Firmicutes.Negativicutes.Selenomonadales.Acidaminococcaceae.Phascolarctobacterium	RICTOR
58983	ENSG00000164329	rs745183	0.767924038	0.51707514	0.521834204	0.953153767	-0.04399214	0.193443191	-0.182532499	-0.030723552	0.148466796	0.296983081	0.283453993	0.520998355	0.45256662	0.268814425	0.6424791	0.966442709	Bacteria.Firmicutes.Negativicutes.Selenomonadales.Acidaminococcaceae.Phascolarctobacterium	TENT2
58984	ENSG00000164338	rs12652195	0.641527881	0.743477607	0.909484395	0.862081638	0.08999156	-0.059069346	-0.042222181	-0.059603892	0.192406096	0.179745531	0.369961154	0.341757063	0.417188488	0.343581968	0.737722236	0.957114645	Bacteria.Firmicutes.Negativicutes.Selenomonadales.Acidaminococcaceae.Phascolarctobacterium	UTP15
58985	ENSG00000164344	rs7663027	0.418651294	0.4998144	0.635378585	0.339993538	0.154097901	-0.123760916	-0.168702149	-0.349511904	0.189341823	0.182398367	0.354135209	0.363645835	0.344252681	0.261857338	0.675558216	0.924807977	Bacteria.Firmicutes.Negativicutes.Selenomonadales.Acidaminococcaceae.Phascolarctobacterium	KLKB1
58986	ENSG00000164346	rs16872259	0.011486513	5.06E-07	0.073422767	0.551067042	-0.343317864	1.086204519	-0.391493522	0.265884832	0.132036008	0.195030109	0.215205151	0.443706396	0.051393211	1.02E-05	0.414362327	0.926991286	Bacteria.Firmicutes.Negativicutes.Selenomonadales.Acidaminococcaceae.Phascolarctobacterium	NSA2
58987	ENSG00000164347	rs116165962	0.59926336	0.655317405	0.294953396	0.799881483	0.087536657	-0.112394699	-0.288207628	-0.144333172	0.165786037	0.250644928	0.27300084	0.567069084	0.40051165	0.315241999	0.56168248	0.950977248	Bacteria.Firmicutes.Negativicutes.Selenomonadales.Acidaminococcaceae.Phascolarctobacterium	GFM2
58988	ENSG00000164363	rs10061504	0.450302236	0.441472467	0.111265139	0.053597607	-0.155885707	0.128020402	-0.687196415	0.651932258	0.205268022	0.165320251	0.425731386	0.331732089	0.355643531	0.241078673	0.438625954	0.860955274	Bacteria.Firmicutes.Negativicutes.Selenomonadales.Acidaminococcaceae.Phascolarctobacterium	SLC6A18
58989	ENSG00000164366	rs6896634	0.47843741	0.089651081	0.814945233	0.105189616	-0.11432298	0.471997189	-0.068398116	-0.73848028	0.160369407	0.274008954	0.291070095	0.44953715	0.363600774	0.084366179	0.720461617	0.860955274	Bacteria.Firmicutes.Negativicutes.Selenomonadales.Acidaminococcaceae.Phascolarctobacterium	CCDC127
58990	ENSG00000164402	rs55901462	0.767448604	0.815329147	0.076153904	0.281269712	0.051851582	0.045988111	-0.559725726	0.348325914	0.174622637	0.196118221	0.310658765	0.320634552	0.45256662	0.364843493	0.414495346	0.91349608	Bacteria.Firmicutes.Negativicutes.Selenomonadales.Acidaminococcaceae.Phascolarctobacterium	SEPTIN8
58991	ENSG00000164414	rs9450696	0.406335339	0.367496685	0.530523063	0.733019116	-0.210223801	0.157082313	-0.327967283	0.116681712	0.251552191	0.173112584	0.520142751	0.340618233	0.340045899	0.213140536	0.645370987	0.946659209	Bacteria.Firmicutes.Negativicutes.Selenomonadales.Acidaminococcaceae.Phascolarctobacterium	SLC35A1
58992	ENSG00000164418	rs144372962	0.968320018	0.95485442	0.93800741	0.923431077	0.010016605	0.010930961	0.03487011	-0.032746288	0.25125455	0.192353884	0.446643414	0.339407228	0.508201518	0.402564764	0.739551693	0.961034223	Bacteria.Firmicutes.Negativicutes.Selenomonadales.Acidaminococcaceae.Phascolarctobacterium	GRIK2
58993	ENSG00000164483	rs3813363	0.298645745	0.247701308	0.64737579	0.886614279	-0.205471215	0.203499406	-0.16175867	0.044717733	0.196135784	0.174486984	0.352021905	0.312401528	0.296450023	0.16522014	0.680154258	0.958871097	Bacteria.Firmicutes.Negativicutes.Selenomonadales.Acidaminococcaceae.Phascolarctobacterium	SAMD3
58994	ENSG00000164484	rs6901603	0.148513497	0.042656642	0.598989183	0.042196201	-0.25562251	0.359319937	0.163839033	-0.654834154	0.174856166	0.173833293	0.31006212	0.316070659	0.214005974	0.051992608	0.666716599	0.860955274	Bacteria.Firmicutes.Negativicutes.Selenomonadales.Acidaminococcaceae.Phascolarctobacterium	TMEM200A
58995	ENSG00000164520	rs55803037	0.049516604	0.000387894	0.186777255	0.143761751	0.280255593	-1.16595964	-0.316821511	1.062315162	0.140063383	0.311787722	0.237491043	0.718018513	0.120671121	0.001875619	0.489166228	0.864816733	Bacteria.Firmicutes.Negativicutes.Selenomonadales.Acidaminococcaceae.Phascolarctobacterium	RAET1E
58996	ENSG00000164535	rs7783398	0.581498943	0.960283387	0.236580736	0.543402568	0.086339558	0.010783058	-0.332380009	-0.236358765	0.155867363	0.215715438	0.278272572	0.386939655	0.394183989	0.403248478	0.52601107	0.926991286	Bacteria.Firmicutes.Negativicutes.Selenomonadales.Acidaminococcaceae.Phascolarctobacterium	DAGLB
58997	ENSG00000164576	rs6884266	0.112948513	0.083938112	0.843357805	0.607871584	-0.803199644	0.478753701	0.162238901	-0.232802241	0.499983022	0.27282849	0.817820092	0.451535918	0.18749623	0.08073712	0.725740114	0.939187027	Bacteria.Firmicutes.Negativicutes.Selenomonadales.Acidaminococcaceae.Phascolarctobacterium	SAP30L
58998	ENSG00000164615	rs141776401	0.775620008	0.636129086	0.226482838	0.970217376	0.043923796	0.152383096	-0.333937849	-0.021474925	0.153471418	0.320591337	0.273526826	0.573007833	0.454243801	0.310044825	0.51854966	0.966442709	Bacteria.Firmicutes.Negativicutes.Selenomonadales.Acidaminococcaceae.Phascolarctobacterium	CAMLG
58999	ENSG00000164627	rs113412831	0.324504848	0.045953276	0.775761501	0.114631166	-0.139786749	0.512434149	-0.069684041	0.692671188	0.140821458	0.251909083	0.243636656	0.433231432	0.307369227	0.054690503	0.71352985	0.860955274	Bacteria.Firmicutes.Negativicutes.Selenomonadales.Acidaminococcaceae.Phascolarctobacterium	KIF6
59000	ENSG00000164638	rs6463370	0.243700549	0.227568409	0.614010292	0.970454096	0.345629774	-0.24314308	-0.238568779	0.011675627	0.293828011	0.199628335	0.47077027	0.314033819	0.271862722	0.155650886	0.672324505	0.966442709	Bacteria.Firmicutes.Negativicutes.Selenomonadales.Acidaminococcaceae.Phascolarctobacterium	SLC29A4
59001	ENSG00000164647	rs2108052	0.401394811	0.068441894	0.757412906	0.697663623	0.132030757	-0.579156357	0.085612807	0.222652347	0.156326543	0.312653086	0.276023571	0.570647513	0.338064376	0.071459753	0.709294919	0.946659209	Bacteria.Firmicutes.Negativicutes.Selenomonadales.Acidaminococcaceae.Phascolarctobacterium	STEAP1
59002	ENSG00000164663	rs2149275	0.97885401	0.80260264	0.751628012	0.367544074	-0.003682728	-0.053820087	-0.074479836	0.361072412	0.138415484	0.214432341	0.23434904	0.397959507	0.510699197	0.361578865	0.709053424	0.924807977	Bacteria.Firmicutes.Negativicutes.Selenomonadales.Acidaminococcaceae.Phascolarctobacterium	USP49
59003	ENSG00000164683	rs450638	0.024248422	0.010436412	0.09098124	0.079379774	-0.654299743	0.496865561	0.988860551	-0.722089947	0.283713146	0.188465714	0.576492955	0.405255408	0.080781195	0.01985648	0.426695791	0.860955274	Bacteria.Firmicutes.Negativicutes.Selenomonadales.Acidaminococcaceae.Phascolarctobacterium	HEY1
59004	ENSG00000164715	rs17169462	0.72018838	0.712161126	0.160715857	0.597911522	0.055922359	0.084614842	-0.404911978	0.227180078	0.155451146	0.228350802	0.285427335	0.42866632	0.441586382	0.332785531	0.477973654	0.93839943	Bacteria.Firmicutes.Negativicutes.Selenomonadales.Acidaminococcaceae.Phascolarctobacterium	LMTK2
59005	ENSG00000164733	rs1736089	0.397723334	0.169362997	0.753199314	0.31735657	-0.161976181	0.2860765	0.111230499	-0.353691729	0.190286395	0.205890557	0.352289775	0.35104599	0.33642857	0.127956803	0.709053424	0.924807977	Bacteria.Firmicutes.Negativicutes.Selenomonadales.Acidaminococcaceae.Phascolarctobacterium	CTSB
59006	ENSG00000164749	rs7845303	0.877228309	0.299803405	0.058249797	0.667310559	0.02275774	0.326513827	-0.589308602	0.204780092	0.146744483	0.312432629	0.305771055	0.47427248	0.481977035	0.187080163	0.396212317	0.946659209	Bacteria.Firmicutes.Negativicutes.Selenomonadales.Acidaminococcaceae.Phascolarctobacterium	HNF4G
59007	ENSG00000164758	rs7007867	0.309027448	0.098641578	0.542918389	0.375823974	-0.235556532	0.302276678	-0.255249351	-0.270466204	0.229773936	0.18045004	0.417362349	0.303334917	0.299810987	0.089788089	0.648819101	0.924807977	Bacteria.Firmicutes.Negativicutes.Selenomonadales.Acidaminococcaceae.Phascolarctobacterium	MED30
59008	ENSG00000164761	rs11573896	0.006435164	0.001815879	0.007398387	0.771495994	0.440942762	-0.834064264	-0.720933229	0.181601138	0.156677256	0.256605682	0.260854302	0.622743873	0.0356691	0.005769926	0.349033832	0.948818637	Bacteria.Firmicutes.Negativicutes.Selenomonadales.Acidaminococcaceae.Phascolarctobacterium	TNFRSF11B
59009	ENSG00000164764	rs201315147	0.259012664	0.102953207	0.58657497	0.702874781	-0.171976356	0.519819829	0.151908107	-0.186046013	0.15105045	0.31435203	0.277972742	0.485629608	0.279241902	0.09242676	0.664994957	0.946659209	Bacteria.Firmicutes.Negativicutes.Selenomonadales.Acidaminococcaceae.Phascolarctobacterium	SBSPON
59010	ENSG00000164815	rs11773664	0.492292487	0.316594562	0.298034625	0.775371028	0.114158716	-0.298443216	-0.322000176	0.154923737	0.165324328	0.295741148	0.306978614	0.540692547	0.368091297	0.193471743	0.562767044	0.949345662	Bacteria.Firmicutes.Negativicutes.Selenomonadales.Acidaminococcaceae.Phascolarctobacterium	ORC5
59011	ENSG00000164818	rs62432865	0.740121805	0.21037884	0.052429173	0.203296631	-0.057258847	0.307488471	-0.586935912	0.603603267	0.171901787	0.243105839	0.297151283	0.469743829	0.446239646	0.147850384	0.394266305	0.874409769	Bacteria.Firmicutes.Negativicutes.Selenomonadales.Acidaminococcaceae.Phascolarctobacterium	DNAAF5
59012	ENSG00000164825	rs11362	0.063185409	0.020061169	0.374007374	0.517669115	0.352537139	-0.400971761	-0.292821639	0.176594386	0.186552911	0.168266106	0.327152838	0.271501943	0.134791218	0.030835792	0.601662056	0.926777467	Bacteria.Firmicutes.Negativicutes.Selenomonadales.Acidaminococcaceae.Phascolarctobacterium	DEFB1
59013	ENSG00000164850	rs13226443	0.065070182	0.009264509	0.975394743	0.258406314	-0.499078666	0.499970779	-0.012871795	-0.338982473	0.266024956	0.186493812	0.415753451	0.297352884	0.136433474	0.018204	0.746287619	0.908773802	Bacteria.Firmicutes.Negativicutes.Selenomonadales.Acidaminococcaceae.Phascolarctobacterium	GPER1
59014	ENSG00000164855	rs3814481	0.078108981	0.154129278	0.694968919	0.367039118	0.419252105	-0.2426402	-0.161578438	-0.281086049	0.234273869	0.168307225	0.410264447	0.309473383	0.151929764	0.119455535	0.694809163	0.924807977	Bacteria.Firmicutes.Negativicutes.Selenomonadales.Acidaminococcaceae.Phascolarctobacterium	TMEM184A
59015	ENSG00000164880	rs3752714	0.006248835	0.004382713	0.046219161	0.254218825	0.576973138	-0.488714501	-0.736160491	0.386835573	0.204243748	0.165618161	0.362347192	0.3363251	0.035035571	0.010870696	0.391861389	0.905316297	Bacteria.Firmicutes.Negativicutes.Selenomonadales.Acidaminococcaceae.Phascolarctobacterium	INTS1
59016	ENSG00000164902	rs79476787	0.670858539	0.0971421	0.217366919	0.572751929	-0.064374271	0.497526982	-0.353365257	0.262377097	0.15080301	0.295656905	0.283723093	0.462884376	0.425388574	0.089045677	0.512597679	0.929668069	Bacteria.Firmicutes.Negativicutes.Selenomonadales.Acidaminococcaceae.Phascolarctobacterium	PHAX
59017	ENSG00000164904	rs34323751	0.092874686	0.009848795	0.460961901	0.838087018	-0.310033607	0.683414516	-0.252440096	-0.083918287	0.181824868	0.257107009	0.340400304	0.40905993	0.167930945	0.019016765	0.627570108	0.957114645	Bacteria.Firmicutes.Negativicutes.Selenomonadales.Acidaminococcaceae.Phascolarctobacterium	ALDH7A1
59018	ENSG00000164924	rs71506350	0.065757513	0.10795308	0.239339373	0.897362258	0.456066106	-0.267396802	-0.452293092	-0.034748705	0.243735391	0.164088811	0.380921542	0.26834653	0.136433474	0.09531547	0.52601107	0.958871097	Bacteria.Firmicutes.Negativicutes.Selenomonadales.Acidaminococcaceae.Phascolarctobacterium	YWHAZ
59019	ENSG00000164934	rs3098215	0.207687295	0.216370314	0.102175081	0.406499111	0.248954012	-0.274472008	-0.536478741	0.401687609	0.195653427	0.219895468	0.323677365	0.480824961	0.252086763	0.150230984	0.427012459	0.924807977	Bacteria.Firmicutes.Negativicutes.Selenomonadales.Acidaminococcaceae.Phascolarctobacterium	DCAF13
59020	ENSG00000164935	rs35723041	0.162750112	0.046932098	0.513777994	0.951020813	-0.483328365	0.41210002	-0.314315798	0.019130461	0.342385283	0.203521762	0.478767024	0.310262769	0.225203745	0.055344571	0.640357485	0.966442709	Bacteria.Firmicutes.Negativicutes.Selenomonadales.Acidaminococcaceae.Phascolarctobacterium	DCSTAMP
59021	ENSG00000164944	rs60655325	0.306077042	0.55482057	0.427932681	0.910664281	0.200564673	-0.159926916	-0.277320651	0.04391872	0.194442029	0.269426778	0.347670983	0.389931493	0.299388839	0.282230332	0.617902904	0.958871097	Bacteria.Firmicutes.Negativicutes.Selenomonadales.Acidaminococcaceae.Phascolarctobacterium	VIRMA
59022	ENSG00000164972	rs10814108	0.28845219	0.069208802	0.579764009	0.891751201	0.160609237	-0.429472208	-0.165634648	0.06102362	0.150081774	0.232505679	0.297646499	0.446684016	0.291752752	0.071697047	0.662106588	0.958871097	Bacteria.Firmicutes.Negativicutes.Selenomonadales.Acidaminococcaceae.Phascolarctobacterium	C9orf24
59023	ENSG00000164976	rs10814108	0.237317796	0.658261637	0.01683718	0.400019012	0.159059758	-0.091810326	-0.648742294	0.336260583	0.133378488	0.20662906	0.264520061	0.396970513	0.269561404	0.315753424	0.359933146	0.924807977	Bacteria.Firmicutes.Negativicutes.Selenomonadales.Acidaminococcaceae.Phascolarctobacterium	MYORG
59024	ENSG00000164978	rs10971957	1.18E-06	9.08E-08	0.544773989	0.652355299	-0.887336008	0.764414858	-0.241117524	0.129590024	0.165835559	0.12729535	0.396080582	0.286353754	6.39E-05	2.28E-06	0.64967465	0.944246084	Bacteria.Firmicutes.Negativicutes.Selenomonadales.Acidaminococcaceae.Phascolarctobacterium	NUDT2
59025	ENSG00000164983	rs28371029	0.360550269	0.713997558	0.858324702	0.407550467	-0.134890624	0.07456446	0.047194702	0.317098106	0.146505715	0.202581283	0.263353971	0.380426389	0.322364023	0.333016316	0.728974507	0.924807977	Bacteria.Firmicutes.Negativicutes.Selenomonadales.Acidaminococcaceae.Phascolarctobacterium	TMEM65
59026	ENSG00000165028	rs10739906	0.450418254	0.463498175	0.227190664	0.09762157	0.100598777	-0.09216725	0.303075975	-0.351995365	0.132501081	0.124991025	0.248630784	0.209480439	0.355643531	0.248325641	0.51854966	0.860955274	Bacteria.Firmicutes.Negativicutes.Selenomonadales.Acidaminococcaceae.Phascolarctobacterium	NIPSNAP3B
59027	ENSG00000165055	rs143687079	0.477286908	0.19953107	0.867752241	0.741967614	0.129403433	-0.354689923	-0.054596955	0.151655602	0.181048267	0.273706211	0.326607403	0.458679929	0.362868167	0.141821121	0.730011666	0.946659209	Bacteria.Firmicutes.Negativicutes.Selenomonadales.Acidaminococcaceae.Phascolarctobacterium	METTL2B
59028	ENSG00000165060	rs4744811	0.68203804	0.431173196	0.502681792	0.492281167	-0.114199889	0.199602794	-0.258141835	0.294457019	0.277519924	0.252010032	0.383014742	0.426420623	0.42825776	0.237532705	0.639319726	0.926777467	Bacteria.Firmicutes.Negativicutes.Selenomonadales.Acidaminococcaceae.Phascolarctobacterium	FXN
59029	ENSG00000165115	rs10868071	0.26198904	0.347188829	0.212987531	0.729304949	0.160793442	-0.133165358	-0.327787238	0.122485308	0.142121407	0.140646189	0.260656269	0.352453286	0.280522584	0.20564345	0.509301293	0.946659209	Bacteria.Firmicutes.Negativicutes.Selenomonadales.Acidaminococcaceae.Phascolarctobacterium	KIF27
59030	ENSG00000165118	rs1572031	0.012114779	0.002007841	0.459235138	0.155403777	-0.788832389	0.627049137	0.465174633	-0.550753187	0.305755502	0.194913262	0.624840494	0.383230035	0.05279164	0.006190756	0.627570108	0.864816733	Bacteria.Firmicutes.Negativicutes.Selenomonadales.Acidaminococcaceae.Phascolarctobacterium	C9orf64
59031	ENSG00000165138	rs7020056	0.002712309	0.00120838	0.820210797	0.57304624	0.883218454	-0.630445063	-0.110378062	-0.207449396	0.283433785	0.18633697	0.483729718	0.366262679	0.020140837	0.004372205	0.72187351	0.929668069	Bacteria.Firmicutes.Negativicutes.Selenomonadales.Acidaminococcaceae.Phascolarctobacterium	ANKS6
59032	ENSG00000165152	rs10819943	0.970034366	0.75602767	0.952493648	0.230215561	-0.007837512	0.058812773	0.021240181	-0.379931359	0.207847746	0.188505355	0.35517213	0.31373467	0.508415505	0.346202712	0.743783744	0.89566392	Bacteria.Firmicutes.Negativicutes.Selenomonadales.Acidaminococcaceae.Phascolarctobacterium	PGAP4
59033	ENSG00000165171	rs10233067	2.41E-05	3.94E-06	0.465958879	0.293781009	1.248377204	-0.810885954	0.37495971	-0.324692669	0.274733723	0.161057271	0.511316586	0.306808627	0.000617594	5.64E-05	0.62942298	0.918186508	Bacteria.Firmicutes.Negativicutes.Selenomonadales.Acidaminococcaceae.Phascolarctobacterium	METTL27
59034	ENSG00000165181	rs111522444	0.09540421	0.007439565	0.356596676	0.097539244	-0.31045751	0.65104612	0.296128177	-0.695411448	0.183509094	0.235739905	0.318975207	0.413751353	0.170130597	0.015834651	0.590230437	0.860955274	Bacteria.Firmicutes.Negativicutes.Selenomonadales.Acidaminococcaceae.Phascolarctobacterium	SHOC1
59035	ENSG00000165219	rs2841332	0.805879072	0.936502827	0.773507216	0.997645266	0.060363114	-0.016317957	-0.11579342	-0.000986432	0.244647444	0.204050074	0.400705701	0.332981088	0.463044316	0.398440146	0.71352985	0.966638101	Bacteria.Firmicutes.Negativicutes.Selenomonadales.Acidaminococcaceae.Phascolarctobacterium	GAPVD1
59036	ENSG00000165233	rs2298242	0.096290069	0.035977358	0.5819292	0.776302914	-0.551166345	0.418593442	-0.290095397	-0.092668546	0.326679112	0.195519278	0.524302741	0.32480369	0.170683718	0.046619508	0.66291875	0.949345662	Bacteria.Firmicutes.Negativicutes.Selenomonadales.Acidaminococcaceae.Phascolarctobacterium	CARD19
59037	ENSG00000165264	rs3824456	0.396696899	0.433287101	0.052397143	0.445592549	0.132968541	-0.158096654	-0.657846851	0.282443063	0.155867644	0.200529186	0.333005221	0.368061794	0.336291391	0.238289453	0.394266305	0.924807977	Bacteria.Firmicutes.Negativicutes.Selenomonadales.Acidaminococcaceae.Phascolarctobacterium	NDUFB6
59038	ENSG00000165280	rs739844	0.538791159	0.26016374	0.257257296	0.58262333	-0.171332103	0.210941402	-0.741786543	0.246509419	0.277297403	0.185726781	0.649105342	0.44635017	0.381770648	0.17052409	0.536080379	0.930382808	Bacteria.Firmicutes.Negativicutes.Selenomonadales.Acidaminococcaceae.Phascolarctobacterium	VCP
59039	ENSG00000165325	rs11020308	8.23E-05	2.85E-06	0.419654738	0.3890776	-0.688313811	0.798032644	0.25041407	-0.25966066	0.163965254	0.155841873	0.308354417	0.299489689	0.001601836	4.39E-05	0.616008393	0.924807977	Bacteria.Firmicutes.Negativicutes.Selenomonadales.Acidaminococcaceae.Phascolarctobacterium	DEUP1
59040	ENSG00000165355	rs190286297	0.27466486	0.122677436	0.974027374	0.395576508	0.192993786	-0.328452065	-0.009862184	-0.295599529	0.175204408	0.210051915	0.301768441	0.345680601	0.285370405	0.103011068	0.746287619	0.924807977	Bacteria.Firmicutes.Negativicutes.Selenomonadales.Acidaminococcaceae.Phascolarctobacterium	FBXO33
59041	ENSG00000165383	rs10776658	0.071600364	0.118089311	0.132600686	0.438319609	-0.402720926	0.271254714	0.573228559	-0.256649198	0.219934327	0.171301352	0.376445107	0.329138778	0.143313993	0.100785791	0.455585201	0.924807977	Bacteria.Firmicutes.Negativicutes.Selenomonadales.Acidaminococcaceae.Phascolarctobacterium	LRRC18
59042	ENSG00000165409	rs12050078	0.774097163	0.693513402	0.624256962	0.620847534	-0.050398492	-0.109559638	0.156885788	-0.195514415	0.174873625	0.276790542	0.318786101	0.393396972	0.45403532	0.327216979	0.674552024	0.939187027	Bacteria.Firmicutes.Negativicutes.Selenomonadales.Acidaminococcaceae.Phascolarctobacterium	TSHR
59043	ENSG00000165416	rs9526974	0.682943582	0.88437857	0.110046413	0.634823153	0.085563201	0.025964656	-0.659615953	0.178083052	0.208558193	0.177858971	0.407223318	0.373213085	0.428334118	0.38379934	0.435633084	0.943901284	Bacteria.Firmicutes.Negativicutes.Selenomonadales.Acidaminococcaceae.Phascolarctobacterium	SUGT1
59044	ENSG00000165449	rs35467361	0.01246497	0.000208847	0.509264431	0.073111649	-0.416730326	0.744110758	0.181973845	-0.582116463	0.162210346	0.189534147	0.274226511	0.319636341	0.053771769	0.001220344	0.639861172	0.860955274	Bacteria.Firmicutes.Negativicutes.Selenomonadales.Acidaminococcaceae.Phascolarctobacterium	SLC16A9
59045	ENSG00000165475	rs7999297	0.59533504	0.265130307	0.334154859	0.779850146	-0.113179531	0.221555932	-0.383553832	-0.098548716	0.212061778	0.197132841	0.394237322	0.351133736	0.399395421	0.172427841	0.577569942	0.950388942	Bacteria.Firmicutes.Negativicutes.Selenomonadales.Acidaminococcaceae.Phascolarctobacterium	CRYL1
59046	ENSG00000165476	rs74550243	0.736797614	0.390745339	0.330665558	0.161923971	0.063133621	-0.180201643	-0.3113693	0.576657539	0.187052649	0.208579214	0.317724247	0.40768412	0.445522777	0.222331076	0.575718004	0.865683529	Bacteria.Firmicutes.Negativicutes.Selenomonadales.Acidaminococcaceae.Phascolarctobacterium	REEP3
59047	ENSG00000165480	rs5024334	0.47404163	0.239517046	0.799919792	0.457195133	-0.218679127	0.237588138	0.145583158	-0.270832756	0.303703415	0.200173366	0.572092088	0.362138817	0.362383429	0.161294889	0.716516145	0.924807977	Bacteria.Firmicutes.Negativicutes.Selenomonadales.Acidaminococcaceae.Phascolarctobacterium	SKA3
59048	ENSG00000165490	rs2374348	0.082241015	0.085246097	0.936965465	0.651037509	0.44305565	-0.339799566	0.033930325	-0.154163822	0.251065881	0.194477194	0.427407036	0.339274814	0.156252918	0.081567905	0.739551693	0.943981312	Bacteria.Firmicutes.Negativicutes.Selenomonadales.Acidaminococcaceae.Phascolarctobacterium	DDIAS
59049	ENSG00000165501	rs6572592	0.413987238	0.283911334	0.146305355	0.339122553	-0.294591876	0.250118246	-0.938372304	0.393827968	0.358346173	0.231512513	0.638336224	0.409010544	0.342638985	0.180593416	0.467490538	0.924807977	Bacteria.Firmicutes.Negativicutes.Selenomonadales.Acidaminococcaceae.Phascolarctobacterium	LRR1
59050	ENSG00000165502	rs3007030	0.26197374	0.115952675	0.560587778	0.570494662	-0.357342283	0.325947518	-0.327635547	-0.204947496	0.315835913	0.204620437	0.560125685	0.359446365	0.280522584	0.099671054	0.656495911	0.928533196	Bacteria.Firmicutes.Negativicutes.Selenomonadales.Acidaminococcaceae.Phascolarctobacterium	RPL36AL
59051	ENSG00000165568	rs2924280	0.001934799	0.000414856	0.827415797	0.567787075	1.391403931	-0.894648133	-0.178432376	0.266817219	0.430858847	0.240557416	0.815191118	0.464679727	0.015554646	0.001954067	0.722965061	0.928533196	Bacteria.Firmicutes.Negativicutes.Selenomonadales.Acidaminococcaceae.Phascolarctobacterium	AKR1E2
59052	ENSG00000165621	rs9513199	0.408802804	0.202252462	0.033124618	0.038731888	-0.178350431	0.230704165	-0.847086212	0.656190682	0.214544542	0.179121722	0.389250453	0.311120235	0.341055419	0.143428694	0.384666012	0.860955274	Bacteria.Firmicutes.Negativicutes.Selenomonadales.Acidaminococcaceae.Phascolarctobacterium	OXGR1
59053	ENSG00000165650	rs17545387	0.281985567	0.157294163	0.495632703	0.891546021	0.199054053	-0.325800412	-0.243072878	0.054737482	0.183504787	0.227754517	0.35476007	0.399907575	0.28950582	0.121546147	0.6385136	0.958871097	Bacteria.Firmicutes.Negativicutes.Selenomonadales.Acidaminococcaceae.Phascolarctobacterium	PDZD8
59054	ENSG00000165661	rs79849109	0.55742852	0.643983233	0.120417843	0.01980045	0.155609305	-0.091597234	0.70974801	-0.807794526	0.26389439	0.197293681	0.451103932	0.338243975	0.387100638	0.312020836	0.44296179	0.860955274	Bacteria.Firmicutes.Negativicutes.Selenomonadales.Acidaminococcaceae.Phascolarctobacterium	QSOX2
59055	ENSG00000165669	rs722525	0.095148465	0.01488031	0.408047805	0.511210293	-0.295740777	0.646191961	-0.24933215	0.318958523	0.174672267	0.258390426	0.299445875	0.482879963	0.170035278	0.025427644	0.61083169	0.926777467	Bacteria.Firmicutes.Negativicutes.Selenomonadales.Acidaminococcaceae.Phascolarctobacterium	FAM204A
59056	ENSG00000165672	rs11198807	0.023971589	0.007276857	0.618790825	0.833512417	0.544759526	-0.544649154	-0.193369888	-0.066194571	0.235735058	0.196640031	0.386798019	0.313670545	0.080133383	0.015616162	0.673979945	0.957114645	Bacteria.Firmicutes.Negativicutes.Selenomonadales.Acidaminococcaceae.Phascolarctobacterium	PRDX3
59057	ENSG00000165689	rs4400499	0.575911405	0.842177268	0.110307256	0.764630772	0.091858596	0.048258067	-0.47999922	0.137123184	0.163402965	0.241416978	0.296555921	0.456097726	0.393149749	0.372755738	0.436060026	0.946659209	Bacteria.Firmicutes.Negativicutes.Selenomonadales.Acidaminococcaceae.Phascolarctobacterium	ENTR1
59058	ENSG00000165730	rs77240029	0.59964065	0.141024408	0.45332372	0.064881377	-0.078499969	0.512061767	-0.198183232	0.967269455	0.148825471	0.343697704	0.262721393	0.515213407	0.40061417	0.112714394	0.625094137	0.860955274	Bacteria.Firmicutes.Negativicutes.Selenomonadales.Acidaminococcaceae.Phascolarctobacterium	STOX1
59059	ENSG00000165731	rs2506007	0.007685209	0.001776039	0.928454578	0.501791173	-0.559044804	0.602540812	0.030900966	0.212179511	0.20330079	0.184959048	0.342837787	0.314161204	0.039871638	0.005709861	0.738143796	0.926777467	Bacteria.Firmicutes.Negativicutes.Selenomonadales.Acidaminococcaceae.Phascolarctobacterium	RET
59060	ENSG00000165732	rs2429026	0.741882946	0.676164557	0.416352067	0.364518773	-0.09252895	0.07898561	0.400057282	-0.301763048	0.279757054	0.188255159	0.489121797	0.330485594	0.446446392	0.321522285	0.614548141	0.924807977	Bacteria.Firmicutes.Negativicutes.Selenomonadales.Acidaminococcaceae.Phascolarctobacterium	DDX21
59061	ENSG00000165792	rs2741731	0.657072073	0.282227479	0.07068207	0.35599787	-0.07643787	0.216112914	-0.518420003	0.390577751	0.171393417	0.199332143	0.282178575	0.420184933	0.421919741	0.179794093	0.412825859	0.924807977	Bacteria.Firmicutes.Negativicutes.Selenomonadales.Acidaminococcaceae.Phascolarctobacterium	METTL17
59062	ENSG00000165795	rs4982396	0.27217379	0.027915464	0.30544765	0.66912933	0.174583964	-0.489193831	-0.267337972	0.299606613	0.15766311	0.217602966	0.258837188	0.697954569	0.284156468	0.039342516	0.56292089	0.946659209	Bacteria.Firmicutes.Negativicutes.Selenomonadales.Acidaminococcaceae.Phascolarctobacterium	NDRG2
59063	ENSG00000165799	rs3748352	0.100411382	0.004355383	0.645001654	0.69184193	0.253186892	-0.696340708	-0.122083626	-0.179690628	0.151953844	0.235804565	0.263770794	0.451371515	0.174642677	0.010837365	0.679361853	0.946659209	Bacteria.Firmicutes.Negativicutes.Selenomonadales.Acidaminococcaceae.Phascolarctobacterium	RNASE7
59064	ENSG00000165801	rs4982396	0.050385575	0.000127049	0.416093724	0.152718049	0.317695276	-0.895895148	-0.214151832	1.020819862	0.159396261	0.219995022	0.261682521	0.705627011	0.121536662	0.000823681	0.61448504	0.864816733	Bacteria.Firmicutes.Negativicutes.Selenomonadales.Acidaminococcaceae.Phascolarctobacterium	ARHGEF40
59065	ENSG00000165806	rs7918733	0.741441258	0.213448308	0.104069031	0.982797176	-0.064951478	0.230084711	-0.602480163	0.007038988	0.196029662	0.183149739	0.365543151	0.325215405	0.446446392	0.148997883	0.427012459	0.966442709	Bacteria.Firmicutes.Negativicutes.Selenomonadales.Acidaminococcaceae.Phascolarctobacterium	CASP7
59066	ENSG00000165810	rs12659188	0.11722769	0.044443146	0.416021297	0.079136037	-0.318010512	0.331149966	0.267758834	-0.51919302	0.200348637	0.161616788	0.327136433	0.291142359	0.191495283	0.053440079	0.61448504	0.860955274	Bacteria.Firmicutes.Negativicutes.Selenomonadales.Acidaminococcaceae.Phascolarctobacterium	BTNL9
59067	ENSG00000165828	rs75240178	0.382743547	0.423066907	0.314547599	0.411033032	0.434620645	-0.230284796	-0.854501802	0.410006649	0.4946091	0.285669469	0.843163679	0.49557985	0.330364673	0.234557795	0.568216397	0.924807977	Bacteria.Firmicutes.Negativicutes.Selenomonadales.Acidaminococcaceae.Phascolarctobacterium	PRAP1
59068	ENSG00000165832	rs7099565	0.048325077	0.02305299	0.668142159	0.391539153	-0.49361076	0.445009122	-0.182123291	0.312589825	0.245356156	0.19125114	0.422925168	0.36242569	0.119890806	0.034188216	0.684638534	0.924807977	Bacteria.Firmicutes.Negativicutes.Selenomonadales.Acidaminococcaceae.Phascolarctobacterium	TRUB1
59069	ENSG00000165841	rs35709381	0.133792976	0.145321139	0.097335107	0.739014624	0.223560124	-0.344963485	-0.463839006	-0.139659864	0.14727387	0.234082802	0.275800165	0.41743794	0.203517802	0.114645773	0.426695791	0.946659209	Bacteria.Firmicutes.Negativicutes.Selenomonadales.Acidaminococcaceae.Phascolarctobacterium	CYP2C19
59070	ENSG00000165863	rs3010455	0.120082858	0.011536739	0.220397359	0.393827273	0.325675151	-0.450211714	0.430807125	-0.299258689	0.206803274	0.173256362	0.348211867	0.348660052	0.193238807	0.021360808	0.515347281	0.924807977	Bacteria.Firmicutes.Negativicutes.Selenomonadales.Acidaminococcaceae.Phascolarctobacterium	C10orf82
59071	ENSG00000165899	rs10778739	0.217057449	0.042306319	0.13686865	0.10302975	0.192752497	-0.461031067	-0.44142779	0.667993509	0.154658987	0.222649931	0.293135611	0.404049139	0.255246825	0.051767831	0.461678989	0.860955274	Bacteria.Firmicutes.Negativicutes.Selenomonadales.Acidaminococcaceae.Phascolarctobacterium	OTOGL
59072	ENSG00000165916	rs11600581	0.282699342	0.656324656	0.040203639	0.511316316	0.225427713	-0.096093363	-0.746355547	0.271629229	0.208129411	0.214964684	0.356608799	0.411330432	0.289948773	0.315241999	0.384666012	0.926777467	Bacteria.Firmicutes.Negativicutes.Selenomonadales.Acidaminococcaceae.Phascolarctobacterium	PSMC3
59073	ENSG00000165929	rs10140190	0.004149464	0.003877111	0.980350842	0.247602596	0.579160787	-0.491499294	0.009425677	-0.345100444	0.195005604	0.164183398	0.381257818	0.295837902	0.025939627	0.009917355	0.748315379	0.89847758	Bacteria.Firmicutes.Negativicutes.Selenomonadales.Acidaminococcaceae.Phascolarctobacterium	TC2N
59074	ENSG00000165934	rs61976605	0.215571713	0.071080015	0.376239008	0.387310454	0.19577368	-0.470163403	-0.266569086	0.435392731	0.156569927	0.256282705	0.299225805	0.500299643	0.254801262	0.072813602	0.602112106	0.924807977	Bacteria.Firmicutes.Negativicutes.Selenomonadales.Acidaminococcaceae.Phascolarctobacterium	CPSF2
59075	ENSG00000165948	rs8012444	0.135080238	0.082366071	0.479946189	0.935758951	-0.340295155	0.336223613	-0.418453321	-0.032064732	0.224929698	0.190607058	0.589021925	0.396304738	0.204040129	0.08001432	0.633738652	0.962445251	Bacteria.Firmicutes.Negativicutes.Selenomonadales.Acidaminococcaceae.Phascolarctobacterium	IFI27L1
59076	ENSG00000165959	rs10138328	0.525971591	0.246330934	0.36511933	0.384473587	0.09411285	-0.250033561	-0.252075257	0.382900538	0.147616167	0.213759798	0.276416507	0.437347485	0.378158729	0.164587548	0.597687636	0.924807977	Bacteria.Firmicutes.Negativicutes.Selenomonadales.Acidaminococcaceae.Phascolarctobacterium	CLMN
59077	ENSG00000165966	rs10880103	0.768336487	0.51072336	0.025972211	0.07401644	-0.050992561	-0.131638194	0.724511961	-0.6931268	0.172407793	0.199060365	0.318049068	0.381818458	0.45256662	0.266089523	0.367737157	0.860955274	Bacteria.Firmicutes.Negativicutes.Selenomonadales.Acidaminococcaceae.Phascolarctobacterium	PDZRN4
59078	ENSG00000165983	rs1055337	0.41049928	0.358919168	0.938670566	0.904959204	0.199620874	-0.175131157	-0.035657962	-0.042229377	0.241007607	0.18956244	0.461683657	0.352326385	0.341591871	0.210246627	0.739551693	0.958871097	Bacteria.Firmicutes.Negativicutes.Selenomonadales.Acidaminococcaceae.Phascolarctobacterium	PTER
59079	ENSG00000166002	rs2605596	0.390892771	0.282919274	0.625738378	0.85574218	0.179706252	-0.171311899	-0.198515209	-0.0593075	0.208070912	0.15823912	0.40510908	0.324955303	0.333112831	0.180087733	0.674708194	0.957114645	Bacteria.Firmicutes.Negativicutes.Selenomonadales.Acidaminococcaceae.Phascolarctobacterium	SMCO4
59080	ENSG00000166024	rs1048757	0.361459806	0.13381826	0.516703558	0.818660585	-0.217167021	0.274443768	-0.312331946	-0.076032881	0.236316734	0.18080626	0.479080447	0.330313174	0.322880465	0.108693633	0.641030493	0.957114645	Bacteria.Firmicutes.Negativicutes.Selenomonadales.Acidaminococcaceae.Phascolarctobacterium	R3HCC1L
59081	ENSG00000166037	rs7749	0.546765115	0.306298363	0.56794885	0.747978731	-0.123105122	0.241948759	-0.204379549	0.128885927	0.203231044	0.234670996	0.356089555	0.399458014	0.383671806	0.189480219	0.658983927	0.946659209	Bacteria.Firmicutes.Negativicutes.Selenomonadales.Acidaminococcaceae.Phascolarctobacterium	CEP57
59082	ENSG00000166046	rs11112945	0.461501277	0.076910235	0.757551217	0.460843904	-0.125400318	0.405642125	-0.106104689	-0.285670086	0.169299284	0.225732379	0.342292912	0.385107149	0.358430379	0.076622671	0.709294919	0.925400064	Bacteria.Firmicutes.Negativicutes.Selenomonadales.Acidaminococcaceae.Phascolarctobacterium	TCP11L2
59083	ENSG00000166126	rs2295829	0.274877305	0.085267542	0.003846499	0.060829746	-0.155843063	0.298242902	-0.824823367	0.533353058	0.141541293	0.170705093	0.275275964	0.279631896	0.285370405	0.081567905	0.339456995	0.860955274	Bacteria.Firmicutes.Negativicutes.Selenomonadales.Acidaminococcaceae.Phascolarctobacterium	AMN
59084	ENSG00000166130	rs12371097	0.137411643	0.040079032	0.149338089	0.095069744	-0.256614415	0.568865636	0.402185744	-0.9752326	0.170647664	0.271628721	0.27567908	0.575857968	0.20634914	0.050023274	0.469705368	0.860955274	Bacteria.Firmicutes.Negativicutes.Selenomonadales.Acidaminococcaceae.Phascolarctobacterium	IKBIP
59085	ENSG00000166135	rs2489036	0.497751779	0.815443066	0.422331954	0.71699666	0.109511303	-0.069696962	-0.258480014	-0.157328057	0.160621117	0.297412517	0.320135663	0.432180209	0.369623626	0.364843493	0.61628667	0.946659209	Bacteria.Firmicutes.Negativicutes.Selenomonadales.Acidaminococcaceae.Phascolarctobacterium	HIF1AN
59086	ENSG00000166145	rs689626	0.989167187	0.853442752	0.388768786	0.827688251	0.007760909	0.056965647	-0.615707484	0.089843091	0.569446302	0.307170796	0.709685239	0.411119264	0.512605963	0.375809842	0.607183477	0.957114645	Bacteria.Firmicutes.Negativicutes.Selenomonadales.Acidaminococcaceae.Phascolarctobacterium	SPINT1
59087	ENSG00000166170	rs11625397	0.901828802	0.987577533	0.944286133	0.698594555	0.03876074	0.003389448	-0.035361974	-0.146779289	0.313023993	0.216869384	0.50408851	0.377411888	0.488458203	0.409668693	0.741187768	0.946659209	Bacteria.Firmicutes.Negativicutes.Selenomonadales.Acidaminococcaceae.Phascolarctobacterium	BAG5
59088	ENSG00000166181	rs7121370	0.466220259	0.217114331	0.1872253	0.015385426	-0.155510125	0.240545191	0.502969475	-0.898511118	0.212187386	0.193030611	0.377417021	0.36116087	0.360225995	0.150479696	0.489166228	0.860955274	Bacteria.Firmicutes.Negativicutes.Selenomonadales.Acidaminococcaceae.Phascolarctobacterium	API5
59089	ENSG00000166183	rs1744284	0.050507715	0.025861133	0.235769509	0.924721857	0.272306313	-0.482787467	-0.291339289	-0.033674298	0.136697991	0.211771616	0.24348636	0.355029226	0.121536662	0.037393061	0.52601107	0.961184252	Bacteria.Firmicutes.Negativicutes.Selenomonadales.Acidaminococcaceae.Phascolarctobacterium	ASPG
59090	ENSG00000166211	rs7139011	0.513114969	0.315307079	0.933819514	0.977404699	0.183675845	-0.183228303	0.041167929	0.010017715	0.279334212	0.181083262	0.493871349	0.352359698	0.373731254	0.192865877	0.738989906	0.966442709	Bacteria.Firmicutes.Negativicutes.Selenomonadales.Acidaminococcaceae.Phascolarctobacterium	SPIC
59091	ENSG00000166260	rs17745279	0.135910426	0.0082722	0.5818776	0.581774102	0.233889308	-0.623536512	-0.194746014	0.253275552	0.154931438	0.229003921	0.351925204	0.457568107	0.204766052	0.016828416	0.66291875	0.930382808	Bacteria.Firmicutes.Negativicutes.Selenomonadales.Acidaminococcaceae.Phascolarctobacterium	COX11
59092	ENSG00000166262	rs34212162	0.008348192	0.000866073	0.45678722	0.938181335	-0.350997899	0.630208775	0.175171551	-0.032317786	0.129069375	0.18058107	0.234014179	0.415118307	0.04218629	0.003386465	0.627570108	0.963108172	Bacteria.Firmicutes.Negativicutes.Selenomonadales.Acidaminococcaceae.Phascolarctobacterium	FAM227B
59093	ENSG00000166275	rs11191423	0.085258524	0.001769782	0.628417752	0.51098357	0.262103675	-0.655966889	-0.144853146	0.245224522	0.150015677	0.20128704	0.297913408	0.371052232	0.159340698	0.005704784	0.674718368	0.926777467	Bacteria.Firmicutes.Negativicutes.Selenomonadales.Acidaminococcaceae.Phascolarctobacterium	BORCS7
59094	ENSG00000166295	rs7913447	0.57623266	0.571100169	0.721937158	0.200752028	0.139547044	-0.102688416	0.166745149	-0.422607225	0.248443302	0.180383724	0.466558283	0.327013822	0.393149749	0.286863799	0.703556661	0.874409769	Bacteria.Firmicutes.Negativicutes.Selenomonadales.Acidaminococcaceae.Phascolarctobacterium	ANAPC16
59095	ENSG00000166321	rs2894215	0.032203958	1.57E-06	0.468391182	0.149337784	0.286947283	-1.07209452	-0.167590578	0.649078737	0.131137057	0.203156655	0.229792697	0.444912074	0.094481322	2.63E-05	0.630318731	0.864816733	Bacteria.Firmicutes.Negativicutes.Selenomonadales.Acidaminococcaceae.Phascolarctobacterium	NUDT13
59096	ENSG00000166323	rs4753840	0.528924587	0.238663995	0.790135253	0.786146599	-0.098134029	0.368693304	-0.079860206	-0.128288238	0.155031455	0.310062858	0.298858906	0.47091405	0.379326872	0.161120896	0.715819381	0.950977248	Bacteria.Firmicutes.Negativicutes.Selenomonadales.Acidaminococcaceae.Phascolarctobacterium	C11orf65
59097	ENSG00000166340	rs1800745	0.823778335	0.232095748	0.379160819	0.645433003	-0.041304241	0.297086186	-0.260764983	-0.219757125	0.184744162	0.246325549	0.29451993	0.475422935	0.466286505	0.158126868	0.603204379	0.943981312	Bacteria.Firmicutes.Negativicutes.Selenomonadales.Acidaminococcaceae.Phascolarctobacterium	TPP1
59098	ENSG00000166347	rs948798	0.15876363	0.013828195	0.403404394	0.372736942	0.191885744	-0.658823139	-0.204968486	-0.384463821	0.134622057	0.260483778	0.243730255	0.42839217	0.221710191	0.024168817	0.610007276	0.924807977	Bacteria.Firmicutes.Negativicutes.Selenomonadales.Acidaminococcaceae.Phascolarctobacterium	CYB5A
59099	ENSG00000166349	rs6416085	0.592414258	0.537479658	0.108010948	0.127681091	0.338075823	-0.216155513	-1.810098666	0.940107881	0.628440573	0.348712753	1.110958245	0.609384792	0.397984885	0.27665658	0.430092598	0.860955274	Bacteria.Firmicutes.Negativicutes.Selenomonadales.Acidaminococcaceae.Phascolarctobacterium	RAG1
59100	ENSG00000166394	rs7130123	0.400476299	0.266961042	0.084472473	0.152348897	-0.307458561	0.250234025	-0.999623665	0.553711677	0.3633228	0.223511932	0.570662438	0.382395552	0.337729392	0.173108014	0.422928791	0.864816733	Bacteria.Firmicutes.Negativicutes.Selenomonadales.Acidaminococcaceae.Phascolarctobacterium	CYB5R2
59101	ENSG00000166396	rs147867204	0.318489394	0.407440312	0.001876269	0.135960443	0.133158572	0.237015701	-0.738711433	0.693740289	0.132474595	0.284283438	0.228028843	0.459602668	0.304189052	0.228574572	0.277577684	0.864816733	Bacteria.Firmicutes.Negativicutes.Selenomonadales.Acidaminococcaceae.Phascolarctobacterium	SERPINB7
59102	ENSG00000166435	rs2165163	2.29E-05	8.86E-11	0.17246154	0.334319333	-0.588786621	1.200496712	-0.300777443	0.321331861	0.129157011	0.155769216	0.218066969	0.330395429	0.00059337	6.58E-09	0.480745188	0.924807977	Bacteria.Firmicutes.Negativicutes.Selenomonadales.Acidaminococcaceae.Phascolarctobacterium	XRRA1
59103	ENSG00000166436	rs10840105	0.098872099	0.005277255	0.012630041	0.053815692	-0.207879635	0.384292087	-0.518448594	0.446719302	0.124184513	0.133187855	0.202199505	0.227523718	0.173140765	0.012531632	0.359933146	0.860955274	Bacteria.Firmicutes.Negativicutes.Selenomonadales.Acidaminococcaceae.Phascolarctobacterium	TRIM66
59104	ENSG00000166454	rs2602428	0.153616401	0.119659679	0.56048618	0.692640315	0.539913008	-0.359726826	-0.416250367	0.168414083	0.374036721	0.228160261	0.711436699	0.424205123	0.217674063	0.101788113	0.656495911	0.946659209	Bacteria.Firmicutes.Negativicutes.Selenomonadales.Acidaminococcaceae.Phascolarctobacterium	ATMIN
59105	ENSG00000166477	rs17612102	0.799694934	0.313606428	0.502382313	0.403888421	-0.06928773	0.207527638	-0.316240733	-0.280574672	0.271964674	0.204373062	0.46888838	0.333979877	0.461261957	0.19228127	0.639319726	0.924807977	Bacteria.Firmicutes.Negativicutes.Selenomonadales.Acidaminococcaceae.Phascolarctobacterium	LEO1
59106	ENSG00000166478	rs11042408	0.980066232	0.212450487	0.126748784	0.910100397	-0.004290742	0.282176485	-0.455892979	-0.047717806	0.171077106	0.224120196	0.294776724	0.420992762	0.510803434	0.148514568	0.446552719	0.958871097	Bacteria.Firmicutes.Negativicutes.Selenomonadales.Acidaminococcaceae.Phascolarctobacterium	ZNF143
59107	ENSG00000166479	rs9960027	0.820327683	0.759083921	0.732336149	0.20020959	0.03361858	-0.062911386	-0.086007518	0.566882891	0.147430327	0.204285453	0.250407169	0.438119535	0.465571287	0.347092858	0.705297214	0.874409769	Bacteria.Firmicutes.Negativicutes.Selenomonadales.Acidaminococcaceae.Phascolarctobacterium	TMX3
59108	ENSG00000166501	rs411103	0.794755471	0.726254626	0.156757363	0.078841701	0.049728556	-0.072511501	-0.497248614	0.602945472	0.190388627	0.206230036	0.34715094	0.337767494	0.459544075	0.337120613	0.476331495	0.860955274	Bacteria.Firmicutes.Negativicutes.Selenomonadales.Acidaminococcaceae.Phascolarctobacterium	PRKCB
59109	ENSG00000166510	rs2282585	0.290228445	0.998825401	0.291104799	0.362045508	0.207239481	-0.0002784	-0.401229577	-0.300346163	0.194376275	0.188397491	0.377015639	0.327232088	0.292767065	0.41273511	0.558692009	0.924807977	Bacteria.Firmicutes.Negativicutes.Selenomonadales.Acidaminococcaceae.Phascolarctobacterium	CCDC68
59110	ENSG00000166548	rs725131	0.270570732	0.04259234	0.922965909	0.790692425	-0.183888942	0.53016172	-0.027619427	-0.159974732	0.165506604	0.256401729	0.284534474	0.600302186	0.283487494	0.051954822	0.738134279	0.950977248	Bacteria.Firmicutes.Negativicutes.Selenomonadales.Acidaminococcaceae.Phascolarctobacterium	TK2
59111	ENSG00000166575	rs4318005	0.630999635	0.38018919	0.351678801	0.561702369	-0.106714947	0.169195859	-0.380109359	0.203095596	0.221139974	0.191512835	0.405246051	0.348204318	0.413623157	0.217829669	0.58674299	0.928517643	Bacteria.Firmicutes.Negativicutes.Selenomonadales.Acidaminococcaceae.Phascolarctobacterium	TMEM135
59112	ENSG00000166582	rs12949255	0.840908663	0.482401509	0.047760646	0.644010115	0.037327537	0.122389357	-0.715865362	0.157273293	0.185226227	0.173248226	0.354906352	0.338782592	0.471276311	0.255124137	0.391861389	0.943981312	Bacteria.Firmicutes.Negativicutes.Selenomonadales.Acidaminococcaceae.Phascolarctobacterium	CENPV
59113	ENSG00000166603	rs8087522	0.751057855	0.261789675	0.570771864	0.070095554	0.067894717	-0.229963787	-0.207285027	0.649693702	0.213122765	0.203173648	0.363808337	0.352875344	0.449188846	0.170983849	0.659433286	0.860955274	Bacteria.Firmicutes.Negativicutes.Selenomonadales.Acidaminococcaceae.Phascolarctobacterium	MC4R
59114	ENSG00000166669	rs2120586	0.378663465	0.193063369	0.977748953	0.471097187	0.133634604	-0.293741601	0.00800858	-0.334067988	0.150774732	0.223379028	0.286050403	0.460869479	0.328593264	0.139296674	0.747129675	0.926777467	Bacteria.Firmicutes.Negativicutes.Selenomonadales.Acidaminococcaceae.Phascolarctobacterium	ATF7IP2
59115	ENSG00000166704	rs8106256	0.293579138	0.341798603	0.250653545	0.125001759	0.286705996	-0.162646612	0.604255659	-0.504632049	0.270800038	0.169862121	0.521382987	0.324761593	0.294113933	0.203454908	0.533146436	0.860955274	Bacteria.Firmicutes.Negativicutes.Selenomonadales.Acidaminococcaceae.Phascolarctobacterium	ZNF606
59116	ENSG00000166716	rs8043333	0.990411828	0.843201869	0.166282201	0.040170096	0.004823724	0.047590229	0.86327002	-0.782239689	0.399881229	0.239652879	0.616747854	0.373689367	0.512878221	0.373090474	0.477973654	0.860955274	Bacteria.Firmicutes.Negativicutes.Selenomonadales.Acidaminococcaceae.Phascolarctobacterium	ZNF592
59117	ENSG00000166734	rs2696082	0.165065356	0.144813544	0.606342715	0.502044192	-0.37267361	0.287737584	0.273986292	-0.262064668	0.265474218	0.19500056	0.529155294	0.388253545	0.226513545	0.114510947	0.669535659	0.926777467	Bacteria.Firmicutes.Negativicutes.Selenomonadales.Acidaminococcaceae.Phascolarctobacterium	GOLM2
59118	ENSG00000166743	rs7198885	0.697984147	0.295279606	0.95796475	0.770503087	-0.062389295	0.248143724	0.016170751	-0.148770462	0.160079533	0.23521101	0.305637038	0.507889503	0.433435819	0.185017353	0.744622724	0.948818637	Bacteria.Firmicutes.Negativicutes.Selenomonadales.Acidaminococcaceae.Phascolarctobacterium	ACSM1
59119	ENSG00000166750	rs34253126	0.343788987	0.28469554	0.592440452	0.491110927	-0.232929558	0.223658975	-0.210585649	0.221949832	0.244275232	0.207361835	0.391480088	0.3205483	0.314459054	0.180923123	0.665057908	0.926777467	Bacteria.Firmicutes.Negativicutes.Selenomonadales.Acidaminococcaceae.Phascolarctobacterium	SLFN5
59120	ENSG00000166762	rs2957637	0.079351656	0.051747546	0.315722056	0.959423273	0.183912287	-0.36676921	-0.187896682	-0.016226524	0.103206406	0.185132775	0.185857522	0.317725405	0.153613564	0.059232329	0.568216397	0.966442709	Bacteria.Firmicutes.Negativicutes.Selenomonadales.Acidaminococcaceae.Phascolarctobacterium	CATSPER2
59121	ENSG00000166788	rs78251200	0.814758282	0.782147321	0.969176597	0.055872022	0.0417932	-0.06138369	-0.011172134	-1.270026601	0.177669246	0.221081311	0.28803157	0.652517935	0.464442687	0.35552751	0.745148359	0.860955274	Bacteria.Firmicutes.Negativicutes.Selenomonadales.Acidaminococcaceae.Phascolarctobacterium	SAAL1
59122	ENSG00000166794	rs895885	0.753690101	0.545665754	0.094375503	0.226539475	-0.100711602	0.124887936	-0.968811016	0.440419875	0.319631685	0.205608682	0.570838378	0.360790212	0.449837007	0.279212066	0.426695791	0.891682568	Bacteria.Firmicutes.Negativicutes.Selenomonadales.Acidaminococcaceae.Phascolarctobacterium	PPIB
59123	ENSG00000166796	rs1506520	2.21E-08	6.34E-08	0.165205901	0.072543173	2.481150537	-1.350712984	1.245412032	-0.876502873	0.390302395	0.221612528	0.887469252	0.480303975	3.08E-06	1.68E-06	0.477973654	0.860955274	Bacteria.Firmicutes.Negativicutes.Selenomonadales.Acidaminococcaceae.Phascolarctobacterium	LDHC
59124	ENSG00000166801	rs11229848	0.579841044	0.813987903	0.317682616	0.157442187	0.08398627	0.047547884	-0.246857096	-0.60223702	0.150954605	0.201280258	0.245176906	0.421153128	0.393780749	0.364610679	0.568216397	0.864884046	Bacteria.Firmicutes.Negativicutes.Selenomonadales.Acidaminococcaceae.Phascolarctobacterium	FAM111A
59125	ENSG00000166816	rs730168	0.37684153	0.126452808	0.324579343	0.910546104	0.130695153	-0.328451525	-0.26742156	0.041907106	0.146892738	0.212205575	0.26944282	0.371577754	0.328006031	0.104771477	0.571238246	0.958871097	Bacteria.Firmicutes.Negativicutes.Selenomonadales.Acidaminococcaceae.Phascolarctobacterium	LDHD
59126	ENSG00000166819	rs8179046	0.104416831	0.004315321	0.648211298	0.62041609	-0.241942695	0.752417577	-0.119583542	-0.176305627	0.146944495	0.254515331	0.260903728	0.354308124	0.178042834	0.010772042	0.680154258	0.939187027	Bacteria.Firmicutes.Negativicutes.Selenomonadales.Acidaminococcaceae.Phascolarctobacterium	PLIN1
59127	ENSG00000166821	rs55910113	0.118399041	0.002206736	0.945268532	0.131967618	-0.252815523	0.831250292	0.019122617	-0.559781442	0.159793716	0.260942038	0.277495844	0.367002764	0.192341674	0.00665924	0.741187768	0.860955274	Bacteria.Firmicutes.Negativicutes.Selenomonadales.Acidaminococcaceae.Phascolarctobacterium	PEX11A
59128	ENSG00000166822	rs11643207	0.050766874	0.026989068	0.100280314	0.030854467	-0.572982903	0.451318038	0.814026365	-0.781157459	0.287970403	0.199511748	0.488357649	0.354071109	0.121536662	0.038459216	0.427012459	0.860955274	Bacteria.Firmicutes.Negativicutes.Selenomonadales.Acidaminococcaceae.Phascolarctobacterium	TMEM170A
59129	ENSG00000166839	rs4776648	0.66443176	0.388863542	0.774540157	0.453476828	0.099765927	-0.165052314	-0.109064324	0.254362641	0.228946205	0.190283097	0.379198196	0.337310387	0.424113058	0.221597474	0.71352985	0.924807977	Bacteria.Firmicutes.Negativicutes.Selenomonadales.Acidaminococcaceae.Phascolarctobacterium	ANKDD1A
59130	ENSG00000166845	rs12606709	0.175281047	0.043165017	0.967616878	0.409017821	0.240875612	-0.523640454	-0.012345507	0.358584043	0.175801572	0.253968267	0.302944634	0.43155347	0.23132309	0.052344911	0.745148359	0.924807977	Bacteria.Firmicutes.Negativicutes.Selenomonadales.Acidaminococcaceae.Phascolarctobacterium	C18orf54
59131	ENSG00000166847	rs7588	0.242240897	0.001970494	0.082200062	0.434758791	-0.177089613	0.68502262	-0.450532811	0.303747761	0.150077561	0.212521748	0.255268028	0.3865138	0.271634836	0.006123733	0.41914851	0.924807977	Bacteria.Firmicutes.Negativicutes.Selenomonadales.Acidaminococcaceae.Phascolarctobacterium	DCTN5
59132	ENSG00000166881	rs841828	0.589149913	0.431525152	0.779209762	0.836025709	-0.185861844	0.163461373	-0.205650525	0.096621214	0.342462885	0.206537885	0.730559676	0.464974156	0.396888269	0.23755883	0.714462691	0.957114645	Bacteria.Firmicutes.Negativicutes.Selenomonadales.Acidaminococcaceae.Phascolarctobacterium	NEMP1
59133	ENSG00000166928	rs7940689	0.550932582	0.472389218	0.301664072	0.253529811	-0.235371	0.169848657	-0.660584041	0.455629223	0.392652221	0.235004554	0.634553672	0.395555986	0.385007208	0.25138263	0.56292089	0.90514	Bacteria.Firmicutes.Negativicutes.Selenomonadales.Acidaminococcaceae.Phascolarctobacterium	MS4A14
59134	ENSG00000166938	rs7171902	0.608152309	0.255862178	0.77168343	0.715313078	0.075489274	-0.389290881	-0.077578226	-0.194318886	0.146531457	0.339644034	0.266254859	0.530491538	0.404332026	0.168644718	0.71352985	0.946659209	Bacteria.Firmicutes.Negativicutes.Selenomonadales.Acidaminococcaceae.Phascolarctobacterium	DIS3L
59135	ENSG00000166946	rs540587	0.327154566	0.2594393	0.488815746	0.90358115	-0.503097376	0.318512938	-0.539918266	0.052003277	0.509625389	0.280009723	0.775642818	0.427640075	0.308527153	0.17021147	0.63617783	0.958871097	Bacteria.Firmicutes.Negativicutes.Selenomonadales.Acidaminococcaceae.Phascolarctobacterium	CCNDBP1
59136	ENSG00000166965	rs8028409	0.397179893	0.002461513	0.593617221	0.204247663	-0.11585822	0.647219992	-0.130566082	-0.603718021	0.135950449	0.205537759	0.243498758	0.470834552	0.336315364	0.007232235	0.66513839	0.874409769	Bacteria.Firmicutes.Negativicutes.Selenomonadales.Acidaminococcaceae.Phascolarctobacterium	RCCD1
59137	ENSG00000166979	rs8134422	0.411386779	0.422389565	0.224331947	0.855164075	0.134615055	-0.196554704	-0.388568825	0.071068176	0.162834523	0.243469588	0.316785968	0.387822021	0.342118319	0.234265511	0.51854966	0.957114645	Bacteria.Firmicutes.Negativicutes.Selenomonadales.Acidaminococcaceae.Phascolarctobacterium	EVA1C
59138	ENSG00000167065	rs75490016	0.902772284	0.416002577	0.495405354	0.856468192	0.018983497	-0.23495152	0.196948808	-0.086552135	0.154802303	0.287042259	0.287290812	0.476658931	0.488561181	0.231628929	0.6385136	0.957114645	Bacteria.Firmicutes.Negativicutes.Selenomonadales.Acidaminococcaceae.Phascolarctobacterium	DUSP18
59139	ENSG00000167080	rs72835417	0.247075872	0.014856594	0.735488589	0.384817911	0.161754667	-0.723757857	-0.089687957	0.413272923	0.138508447	0.28933471	0.264360967	0.47238272	0.272812375	0.025427644	0.705676201	0.924807977	Bacteria.Firmicutes.Negativicutes.Selenomonadales.Acidaminococcaceae.Phascolarctobacterium	B4GALNT2
59140	ENSG00000167088	rs2156557	0.450366252	0.836827134	0.197826496	0.974871461	0.164513935	-0.045759086	-0.497009541	0.010544872	0.216660298	0.221305738	0.382059318	0.333499874	0.355643531	0.371111854	0.498098793	0.966442709	Bacteria.Firmicutes.Negativicutes.Selenomonadales.Acidaminococcaceae.Phascolarctobacterium	SNRPD1
59141	ENSG00000167112	rs7020302	0.29642105	0.458072635	0.243774796	0.661797974	0.194561127	-0.171640461	-0.396131547	-0.209546702	0.184861053	0.229955841	0.336814346	0.47687911	0.295288431	0.246777871	0.52882993	0.946659209	Bacteria.Firmicutes.Negativicutes.Selenomonadales.Acidaminococcaceae.Phascolarctobacterium	TRUB2
59142	ENSG00000167117	rs72839298	0.047170952	0.019773981	0.079029158	0.859460337	0.334017161	-0.556709442	-0.484711538	-0.088877121	0.165143531	0.23305607	0.271707376	0.499999694	0.119431547	0.030757999	0.417129644	0.957114645	Bacteria.Firmicutes.Negativicutes.Selenomonadales.Acidaminococcaceae.Phascolarctobacterium	ANKRD40CL
59143	ENSG00000167136	rs2977994	0.304558392	0.114933462	0.567007872	0.749203279	-0.275814598	0.289281511	-0.294521268	-0.112217794	0.266549758	0.181084901	0.511895104	0.349557288	0.298955505	0.099216262	0.65891776	0.946659209	Bacteria.Firmicutes.Negativicutes.Selenomonadales.Acidaminococcaceae.Phascolarctobacterium	ENDOG
59144	ENSG00000167173	rs371763890	0.569978867	0.074706652	0.77806471	0.599931176	-0.096863464	0.442581976	-0.090825423	-0.233495561	0.169655927	0.244398081	0.320941073	0.443029856	0.391566148	0.075321974	0.714449379	0.93839943	Bacteria.Firmicutes.Negativicutes.Selenomonadales.Acidaminococcaceae.Phascolarctobacterium	C15orf39
59145	ENSG00000167193	rs10852858	0.385812957	0.547642928	0.62174787	0.180390978	0.185347828	-0.107836517	0.229314927	-0.506121899	0.212304493	0.178416005	0.46260187	0.373829193	0.330875983	0.279764986	0.674552024	0.874409769	Bacteria.Firmicutes.Negativicutes.Selenomonadales.Acidaminococcaceae.Phascolarctobacterium	CRK
59146	ENSG00000167208	rs2270369	0.016185655	0.007549609	0.7901364	0.75297065	-0.709353098	0.519095005	-0.138816845	0.108577504	0.287417633	0.188326881	0.519493813	0.343557922	0.063232533	0.016003374	0.715819381	0.946659209	Bacteria.Firmicutes.Negativicutes.Selenomonadales.Acidaminococcaceae.Phascolarctobacterium	SNX20
59147	ENSG00000167291	rs10445409	0.15695949	0.064171474	0.435387258	0.316799073	-0.298333968	0.483944076	-0.330678135	0.476199056	0.208383062	0.257069466	0.421361153	0.472088597	0.22050092	0.068385787	0.621405523	0.924807977	Bacteria.Firmicutes.Negativicutes.Selenomonadales.Acidaminococcaceae.Phascolarctobacterium	TBC1D16
59148	ENSG00000167302	rs9789009	0.98087716	0.192537274	0.240831514	0.330150054	-0.003394513	0.305127329	-0.297026636	-0.401155562	0.141083955	0.231759713	0.250959682	0.40890374	0.510803434	0.139003252	0.526870519	0.924807977	Bacteria.Firmicutes.Negativicutes.Selenomonadales.Acidaminococcaceae.Phascolarctobacterium	TEPSIN
59149	ENSG00000167315	rs2945506	0.101725896	0.205415845	0.302871503	0.945183848	0.393404684	-0.211709664	-0.505987396	0.023114439	0.237038131	0.165542305	0.487274224	0.334903724	0.17566865	0.145209996	0.56292089	0.964939944	Bacteria.Firmicutes.Negativicutes.Selenomonadales.Acidaminococcaceae.Phascolarctobacterium	ACAA2
59150	ENSG00000167325	rs200857800	0.052592532	0.048545961	0.073445732	0.141145595	0.401782479	-0.65023815	-0.64764168	0.887760733	0.203557479	0.323537538	0.356039671	0.596052877	0.123874999	0.056733131	0.414362327	0.864816733	Bacteria.Firmicutes.Negativicutes.Selenomonadales.Acidaminococcaceae.Phascolarctobacterium	RRM1
59151	ENSG00000167363	rs8082558	0.016336183	0.007994826	0.082162704	0.236904675	0.509483004	-0.455417677	-0.649633444	0.365000285	0.206737742	0.166492668	0.36803079	0.305796146	0.063438441	0.016480584	0.41914851	0.89566392	Bacteria.Firmicutes.Negativicutes.Selenomonadales.Acidaminococcaceae.Phascolarctobacterium	FN3K
59152	ENSG00000167394	rs2303222	0.976181405	0.614828086	0.118418211	0.362709281	-0.00610947	0.09142641	-0.624751552	0.332888092	0.2038527	0.180830703	0.394899279	0.363192144	0.510125612	0.302305172	0.442491412	0.924807977	Bacteria.Firmicutes.Negativicutes.Selenomonadales.Acidaminococcaceae.Phascolarctobacterium	ZNF668
59153	ENSG00000167447	rs6503905	0.025478193	0.010229813	0.269482967	0.157790947	-0.820369724	0.600100369	0.573723825	-0.504794869	0.358882593	0.226977281	0.515189701	0.353311436	0.083872729	0.019606866	0.543968914	0.864884046	Bacteria.Firmicutes.Negativicutes.Selenomonadales.Acidaminococcaceae.Phascolarctobacterium	SMG8
59154	ENSG00000167491	rs6909	0.123007846	0.006330995	0.703874447	0.039375271	-0.282136842	0.489429626	0.137497386	-0.677181864	0.180594583	0.173542998	0.360178171	0.322164236	0.195123747	0.014253897	0.696352917	0.860955274	Bacteria.Firmicutes.Negativicutes.Selenomonadales.Acidaminococcaceae.Phascolarctobacterium	GATAD2A
59155	ENSG00000167515	rs11076728	0.079948935	0.085640732	0.266432228	0.517030484	0.314234459	-0.314968468	-0.368672746	-0.206328594	0.176698079	0.180498472	0.32893542	0.316731498	0.154309187	0.081870063	0.541646825	0.926777467	Bacteria.Firmicutes.Negativicutes.Selenomonadales.Acidaminococcaceae.Phascolarctobacterium	TRAPPC2L
59156	ENSG00000167523	rs62068684	0.084879591	0.019763852	0.075096652	0.924406568	0.264862078	-0.618576687	-0.467739986	0.057088576	0.151406226	0.258933421	0.258645512	0.599368674	0.158937861	0.030757999	0.414495346	0.961130202	Bacteria.Firmicutes.Negativicutes.Selenomonadales.Acidaminococcaceae.Phascolarctobacterium	SPATA33
59157	ENSG00000167525	rs28647848	0.332367984	0.021514975	0.550966027	0.557670838	0.108327368	-0.63986137	-0.122892939	0.225566256	0.110930979	0.271724296	0.205030563	0.382768791	0.310434191	0.032525656	0.653504388	0.926991286	Bacteria.Firmicutes.Negativicutes.Selenomonadales.Acidaminococcaceae.Phascolarctobacterium	PROCA1
59158	ENSG00000167555	rs162124	0.000536071	0.000995149	0.73249113	0.897965189	-0.895328209	0.545165967	0.16386295	-0.03622385	0.245958067	0.158216836	0.477367576	0.2814007	0.006331299	0.003753614	0.705297214	0.958871097	Bacteria.Firmicutes.Negativicutes.Selenomonadales.Acidaminococcaceae.Phascolarctobacterium	ZNF528
59159	ENSG00000167562	rs10402786	0.072190148	0.060873246	0.108043223	0.076382437	-0.636133824	0.403027282	-0.977894767	0.675884499	0.348145431	0.21133992	0.600244467	0.375428045	0.144049896	0.066089825	0.430092598	0.860955274	Bacteria.Firmicutes.Negativicutes.Selenomonadales.Acidaminococcaceae.Phascolarctobacterium	ZNF701
59160	ENSG00000167595	rs4806201	0.082934345	0.216511998	0.132394757	0.556793594	0.277110339	-0.351323269	-0.413882045	-0.29223562	0.157393089	0.281553308	0.271653566	0.494796444	0.157109921	0.150262486	0.455585201	0.926991286	Bacteria.Firmicutes.Negativicutes.Selenomonadales.Acidaminococcaceae.Phascolarctobacterium	PROSER3
59161	ENSG00000167632	rs6578102	0.361843241	0.67479848	0.397873988	0.430639956	0.179942981	-0.106795424	-0.260269359	-0.391462223	0.19596773	0.253402055	0.305857431	0.493669359	0.32307464	0.32126437	0.608645025	0.924807977	Bacteria.Firmicutes.Negativicutes.Selenomonadales.Acidaminococcaceae.Phascolarctobacterium	TRAPPC9
59162	ENSG00000167635	rs62113115	0.682798043	0.42366406	0.845869369	0.335284198	-0.064076617	0.277296701	0.054062901	-0.510489914	0.156109293	0.344433488	0.277022212	0.525945274	0.428334118	0.234805428	0.725740114	0.924807977	Bacteria.Firmicutes.Negativicutes.Selenomonadales.Acidaminococcaceae.Phascolarctobacterium	ZNF146
59163	ENSG00000167644	rs45437199	0.112175535	0.076520388	0.123703359	0.59559689	0.273552016	-0.423650509	-0.502117628	0.221833049	0.169910356	0.235434695	0.322010712	0.41593982	0.186690953	0.076478466	0.44296179	0.937565686	Bacteria.Firmicutes.Negativicutes.Selenomonadales.Acidaminococcaceae.Phascolarctobacterium	C19orf33
59164	ENSG00000167646	rs3848619	0.076293411	0.018977135	0.910715211	0.501200398	-0.329009099	0.48795636	0.035085206	-0.216163906	0.182695338	0.202879113	0.311681759	0.319617503	0.149036147	0.029963828	0.737722236	0.926777467	Bacteria.Firmicutes.Negativicutes.Selenomonadales.Acidaminococcaceae.Phascolarctobacterium	DNAAF3
59165	ENSG00000167653	rs12541206	0.00526155	0.000214018	0.639733931	0.798826158	-0.588498194	0.798976123	-0.164601066	-0.09248516	0.203886763	0.203886763	0.350036449	0.361415392	0.031005226	0.001234234	0.677092476	0.950977248	Bacteria.Firmicutes.Negativicutes.Selenomonadales.Acidaminococcaceae.Phascolarctobacterium	PSCA
59166	ENSG00000167671	rs56254866	0.126854973	0.036984038	0.036292852	0.234367237	0.227926713	-0.625691818	-0.539649739	0.809851652	0.147417526	0.293880572	0.252505163	0.674786105	0.198233833	0.047373115	0.384666012	0.89566392	Bacteria.Firmicutes.Negativicutes.Selenomonadales.Acidaminococcaceae.Phascolarctobacterium	UBXN6
59167	ENSG00000167674	rs8887	0.3880997	0.699707843	0.211249721	0.751045627	0.207079226	-0.081371721	-0.536060658	0.109232514	0.238348206	0.210046659	0.424638351	0.342865434	0.331895634	0.329007098	0.50849113	0.946659209	Bacteria.Firmicutes.Negativicutes.Selenomonadales.Acidaminococcaceae.Phascolarctobacterium	HDGFL2
59168	ENSG00000167695	rs437948	0.279687768	0.223112996	0.459747217	0.757082421	0.223659948	-0.244371084	-0.281472923	0.104722504	0.205197308	0.19869718	0.378518596	0.337160399	0.288200794	0.153208002	0.627570108	0.946659209	Bacteria.Firmicutes.Negativicutes.Selenomonadales.Acidaminococcaceae.Phascolarctobacterium	TLCD3A
59169	ENSG00000167720	rs12450028	0.000377343	5.12E-07	0.646243062	0.780778856	0.632450934	-0.91133434	-0.132626286	-0.08527241	0.168743483	0.163717974	0.287630412	0.305151537	0.004947348	1.02E-05	0.679930224	0.950706465	Bacteria.Firmicutes.Negativicutes.Selenomonadales.Acidaminococcaceae.Phascolarctobacterium	SRR
59170	ENSG00000167723	rs322959	4.61E-05	7.75E-07	0.262406892	0.918978263	0.643703824	-0.817495083	-0.273357756	-0.026027585	0.147540676	0.149727222	0.241827982	0.254895303	0.00105564	1.44E-05	0.540401575	0.960321516	Bacteria.Firmicutes.Negativicutes.Selenomonadales.Acidaminococcaceae.Phascolarctobacterium	TRPV3
59171	ENSG00000167740	rs34188453	0.993611128	0.983821776	0.096699642	0.342051097	0.001505893	-0.00356259	-0.584122014	0.306509743	0.187352859	0.175024804	0.346646961	0.320276101	0.513531476	0.408871718	0.426695791	0.924807977	Bacteria.Firmicutes.Negativicutes.Selenomonadales.Acidaminococcaceae.Phascolarctobacterium	CYB5D2
59172	ENSG00000167757	rs2569463	0.02999425	0.004467259	0.118603892	0.050818254	0.4685896	-0.520297557	-0.555876355	0.623404773	0.211257267	0.176722311	0.35154445	0.313383119	0.091322288	0.010993014	0.442491412	0.860955274	Bacteria.Firmicutes.Negativicutes.Selenomonadales.Acidaminococcaceae.Phascolarctobacterium	KLK11
59173	ENSG00000167766	rs35706759	0.142331865	0.032212503	0.919972928	0.190892276	0.165432957	-0.263759887	0.020001666	-0.307134845	0.111410381	0.120546429	0.198325015	0.232411054	0.209148035	0.043434668	0.738134279	0.874409769	Bacteria.Firmicutes.Negativicutes.Selenomonadales.Acidaminococcaceae.Phascolarctobacterium	ZNF83
59174	ENSG00000167768	rs2741159	5.98E-06	3.93E-08	0.51213827	0.61010769	-0.792371087	0.909871614	-0.176365043	0.109141946	0.160939176	0.146409209	0.267593311	0.213017009	0.000204142	1.16E-06	0.640346117	0.939187027	Bacteria.Firmicutes.Negativicutes.Selenomonadales.Acidaminococcaceae.Phascolarctobacterium	KRT1
59175	ENSG00000167771	rs11231638	0.307933365	0.471081063	0.057721419	0.187266831	0.292304743	-0.146319858	-0.865907592	0.475184425	0.284479853	0.201850814	0.448316575	0.35660177	0.299810987	0.2509552	0.396212317	0.874409769	Bacteria.Firmicutes.Negativicutes.Selenomonadales.Acidaminococcaceae.Phascolarctobacterium	RCOR2
59176	ENSG00000167772	rs2042900	0.897995734	0.611822713	0.852340919	0.741548216	-0.034424569	0.10624707	-0.083727702	-0.120458729	0.267503724	0.208368585	0.4480689	0.363711926	0.48746777	0.301209222	0.727564075	0.946659209	Bacteria.Firmicutes.Negativicutes.Selenomonadales.Acidaminococcaceae.Phascolarctobacterium	ANGPTL4
59177	ENSG00000167800	rs2514027	0.769221709	0.810568039	0.525064223	0.556728964	-0.044960092	-0.06751892	-0.179164764	0.264474885	0.152612393	0.280562425	0.280403247	0.447720032	0.452721788	0.364019433	0.644378454	0.926991286	Bacteria.Firmicutes.Negativicutes.Selenomonadales.Acidaminococcaceae.Phascolarctobacterium	TBX10
59178	ENSG00000167815	rs1205170	0.261873715	0.413137279	0.626282482	0.479600836	0.263996602	-0.174925707	-0.2239147	-0.279428133	0.233283223	0.212393489	0.457663586	0.393017433	0.280522584	0.230527174	0.674708194	0.926777467	Bacteria.Firmicutes.Negativicutes.Selenomonadales.Acidaminococcaceae.Phascolarctobacterium	PRDX2
59179	ENSG00000167851	rs7405468	0.343341448	0.15963491	0.532274035	0.357418371	0.190544661	-0.285761631	-0.23031304	0.341247177	0.199639321	0.200908654	0.366832949	0.36820799	0.314345273	0.122874822	0.646354458	0.924807977	Bacteria.Firmicutes.Negativicutes.Selenomonadales.Acidaminococcaceae.Phascolarctobacterium	CD300A
59180	ENSG00000167914	rs60134943	7.19E-05	1.31E-05	0.922112344	0.799967375	0.988793998	-0.947203485	0.034656154	-0.076425352	0.233392114	0.201031683	0.353101422	0.300398555	0.001442873	0.000135336	0.738134279	0.950977248	Bacteria.Firmicutes.Negativicutes.Selenomonadales.Acidaminococcaceae.Phascolarctobacterium	GSDMA
59181	ENSG00000167930	rs9806942	0.485857862	0.489957563	0.316392869	0.369615385	0.103178127	-0.171742077	-0.245939284	-0.622994963	0.14721775	0.2473753	0.24361025	0.689634909	0.366048279	0.258070474	0.568216397	0.924807977	Bacteria.Firmicutes.Negativicutes.Selenomonadales.Acidaminococcaceae.Phascolarctobacterium	FAM234A
59182	ENSG00000167994	rs741887	0.05824005	0.005368554	0.583539383	0.119776938	0.406880199	-0.492448492	-0.187361293	0.476579502	0.211107103	0.171034036	0.3400796	0.3023728	0.130089791	0.012671288	0.66369197	0.860955274	Bacteria.Firmicutes.Negativicutes.Selenomonadales.Acidaminococcaceae.Phascolarctobacterium	RAB3IL1
59183	ENSG00000168016	rs2276809	0.080200092	0.439784115	0.011924902	0.579948667	0.251526069	-0.152541867	-0.644321338	0.244113921	0.141556837	0.196256602	0.249161443	0.438888558	0.154422009	0.240661838	0.359933146	0.929668069	Bacteria.Firmicutes.Negativicutes.Selenomonadales.Acidaminococcaceae.Phascolarctobacterium	TRANK1
59184	ENSG00000168026	rs784498	0.08387979	0.127423041	0.19565142	0.647863612	0.566363827	-0.307475423	-0.644479575	0.140136901	0.322692897	0.19917038	0.492990204	0.305422166	0.158078563	0.105362557	0.496504635	0.943981312	Bacteria.Firmicutes.Negativicutes.Selenomonadales.Acidaminococcaceae.Phascolarctobacterium	TTC21A
59185	ENSG00000168038	rs11717170	7.70E-06	5.77E-06	0.956482991	0.675343352	1.542306515	-0.955847056	0.038208653	-0.173522161	0.317645248	0.19377379	0.697553214	0.412463893	0.000249831	7.49E-05	0.744622724	0.946659209	Bacteria.Firmicutes.Negativicutes.Selenomonadales.Acidaminococcaceae.Phascolarctobacterium	ULK4
59186	ENSG00000168071	rs578386	0.474320811	0.50432247	0.887445909	0.509901663	0.239777101	-0.144077321	0.082740384	-0.253526938	0.333215675	0.214599201	0.582331218	0.382631258	0.362451929	0.263413485	0.733975662	0.926777467	Bacteria.Firmicutes.Negativicutes.Selenomonadales.Acidaminococcaceae.Phascolarctobacterium	CCDC88B
59187	ENSG00000168090	rs2527910	0.517835895	0.3291811	0.23954254	0.601609346	-0.203977158	0.2137168	-0.773466593	0.227411552	0.313726455	0.217405487	0.651698782	0.433483695	0.374942023	0.197983879	0.52601107	0.939187027	Bacteria.Firmicutes.Negativicutes.Selenomonadales.Acidaminococcaceae.Phascolarctobacterium	COPS6
59188	ENSG00000168116	rs6926980	0.455993889	0.103799822	0.905295884	0.548525659	0.125399554	-0.327745248	0.035812928	0.229105456	0.167226944	0.198695217	0.299860329	0.379895464	0.357003327	0.092857083	0.736726678	0.926991286	Bacteria.Firmicutes.Negativicutes.Selenomonadales.Acidaminococcaceae.Phascolarctobacterium	KIAA1586
59189	ENSG00000168118	rs15452	0.405428756	0.29216253	0.244721821	0.489846833	0.186914778	-0.206904824	-0.45799388	0.238996478	0.223227035	0.19484853	0.390204149	0.344159634	0.339785606	0.184019319	0.529415528	0.926777467	Bacteria.Firmicutes.Negativicutes.Selenomonadales.Acidaminococcaceae.Phascolarctobacterium	RAB4A
59190	ENSG00000168143	rs9396007	0.693555737	0.931073879	0.28579751	0.297894307	0.076026912	-0.018997881	-0.348929839	0.436384264	0.192101732	0.218807785	0.324252076	0.415904786	0.431236428	0.396999851	0.555754016	0.920342176	Bacteria.Firmicutes.Negativicutes.Selenomonadales.Acidaminococcaceae.Phascolarctobacterium	FAM83B
59191	ENSG00000168175	rs11846514	0.932887269	0.533274275	0.743550886	0.135403851	-0.015256635	0.136332957	0.112364407	-0.561418294	0.180477931	0.217677764	0.342021502	0.371401447	0.498439853	0.275127344	0.708444661	0.864816733	Bacteria.Firmicutes.Negativicutes.Selenomonadales.Acidaminococcaceae.Phascolarctobacterium	MAPK1IP1L
59192	ENSG00000168243	rs6429213	0.051379169	0.038648654	0.007320269	0.008909702	0.467632577	-0.347560051	-1.556597224	0.989056788	0.235662273	0.164716157	0.562433726	0.366943294	0.122350191	0.048863449	0.349033832	0.860955274	Bacteria.Firmicutes.Negativicutes.Selenomonadales.Acidaminococcaceae.Phascolarctobacterium	GNG4
59193	ENSG00000168268	rs66782572	0.217326439	0.089785891	0.729884833	0.618551984	0.302867698	-0.314633426	-0.144604564	0.159494189	0.243156075	0.18273288	0.417032393	0.318818909	0.255246825	0.084435799	0.704479484	0.939187027	Bacteria.Firmicutes.Negativicutes.Selenomonadales.Acidaminococcaceae.Phascolarctobacterium	NT5DC2
59194	ENSG00000168273	rs1133415	0.241500367	0.191859294	0.162276789	0.635789656	0.232732104	-0.236216041	-0.511899968	0.141650534	0.196919483	0.17914113	0.362210795	0.297711685	0.271431571	0.138770644	0.477973654	0.943901284	Bacteria.Firmicutes.Negativicutes.Selenomonadales.Acidaminococcaceae.Phascolarctobacterium	SMIM4
59195	ENSG00000168275	rs7523348	0.469500809	0.235193858	0.082141296	0.367231604	-0.133805814	0.17068275	-0.66948701	0.25343039	0.183928911	0.142470722	0.379251108	0.279137548	0.36129769	0.159444295	0.41914851	0.924807977	Bacteria.Firmicutes.Negativicutes.Selenomonadales.Acidaminococcaceae.Phascolarctobacterium	COA6
59196	ENSG00000168288	rs4667419	0.295404732	0.389037916	0.114555515	0.277853155	0.535993035	-0.240599919	-1.684803116	0.622371843	0.508190997	0.277481892	1.053536636	0.568801846	0.29492229	0.221597474	0.439845331	0.91349608	Bacteria.Firmicutes.Negativicutes.Selenomonadales.Acidaminococcaceae.Phascolarctobacterium	MMADHC
59197	ENSG00000168291	rs11130641	0.133461783	0.095525114	0.883000551	0.763834577	-0.540383865	0.366915191	-0.102841052	-0.123076528	0.355678145	0.216961635	0.696107821	0.407952697	0.203172865	0.087873237	0.73352972	0.946659209	Bacteria.Firmicutes.Negativicutes.Selenomonadales.Acidaminococcaceae.Phascolarctobacterium	PDHB
59198	ENSG00000168297	rs34579268	0.03375527	0.028018254	0.472914142	0.932996477	0.445575079	-0.416428941	-0.267486311	0.027226763	0.205506531	0.185361801	0.370537897	0.322604438	0.096342743	0.03938066	0.631834848	0.962445251	Bacteria.Firmicutes.Negativicutes.Selenomonadales.Acidaminococcaceae.Phascolarctobacterium	PXK
59199	ENSG00000168306	rs7638793	0.72558375	0.036798908	0.102104596	0.97532436	-0.04175809	0.558959568	-0.334746683	0.0133088	0.118461423	0.262271035	0.20192263	0.428641981	0.443496854	0.047218409	0.427012459	0.966442709	Bacteria.Firmicutes.Negativicutes.Selenomonadales.Acidaminococcaceae.Phascolarctobacterium	ACOX2
59200	ENSG00000168374	rs7641375	0.890903607	0.971882977	0.117480025	0.269451422	0.037026982	-0.007067064	-0.80340314	0.40464476	0.268913008	0.199743567	0.506504112	0.363336755	0.485242578	0.406182205	0.442329197	0.912455621	Bacteria.Firmicutes.Negativicutes.Selenomonadales.Acidaminococcaceae.Phascolarctobacterium	ARF4
59201	ENSG00000168385	rs3755397	0.192520724	0.028701962	0.534200269	0.434038028	-0.186630316	0.706853171	-0.157756837	0.369781062	0.141749867	0.3160495	0.252456919	0.469799105	0.241952647	0.039945777	0.646532929	0.924807977	Bacteria.Firmicutes.Negativicutes.Selenomonadales.Acidaminococcaceae.Phascolarctobacterium	SEPTIN2
59202	ENSG00000168389	rs3131706	0.157805949	0.153704521	0.329575402	0.807302216	0.372059632	-0.272908605	-0.388492455	0.07447341	0.260418139	0.189104627	0.395522385	0.304110939	0.220657282	0.119329947	0.574883966	0.952501936	Bacteria.Firmicutes.Negativicutes.Selenomonadales.Acidaminococcaceae.Phascolarctobacterium	MFSD2A
59203	ENSG00000168411	rs2870147	0.083206892	0.04844433	0.001116615	0.000162879	0.289444175	-0.398923912	-1.015384477	1.368652188	0.164547371	0.198399265	0.297871959	0.342202518	0.157334778	0.056656798	0.227878133	0.594586966	Bacteria.Firmicutes.Negativicutes.Selenomonadales.Acidaminococcaceae.Phascolarctobacterium	RFWD3
59204	ENSG00000168490	rs4076873	0.744205825	0.230039601	0.015056661	0.150579872	0.061291438	0.252976709	-0.736837215	0.528084258	0.187058014	0.208820019	0.295177117	0.363098798	0.447429058	0.15720328	0.359933146	0.864816733	Bacteria.Firmicutes.Negativicutes.Selenomonadales.Acidaminococcaceae.Phascolarctobacterium	PHYHIP
59205	ENSG00000168528	rs2275436	0.500017885	0.215624347	0.081090775	0.43146087	-0.146962597	0.204798909	-0.787368133	0.275893676	0.216696099	0.163806854	0.444459313	0.348550278	0.370441026	0.149913192	0.41914851	0.924807977	Bacteria.Firmicutes.Negativicutes.Selenomonadales.Acidaminococcaceae.Phascolarctobacterium	SERINC2
59206	ENSG00000168556	rs62358469	0.822534424	0.643535463	0.003487925	0.065296222	-0.032791773	0.130088586	-0.847933701	0.742310036	0.145624217	0.279822444	0.279828328	0.396016746	0.46604353	0.312000904	0.320688125	0.860955274	Bacteria.Firmicutes.Negativicutes.Selenomonadales.Acidaminococcaceae.Phascolarctobacterium	ING2
59207	ENSG00000168564	rs4861551	0.207436759	0.090613563	0.123013197	0.357361932	-0.395195251	0.327925863	-0.887873614	0.322663292	0.310411443	0.190954207	0.568332361	0.348114722	0.252077463	0.084652862	0.44296179	0.924807977	Bacteria.Firmicutes.Negativicutes.Selenomonadales.Acidaminococcaceae.Phascolarctobacterium	CDKN2AIP
59208	ENSG00000168610	rs3736164	0.813332375	0.62424015	0.888830394	0.490296744	-0.090984562	0.11726759	0.104850757	-0.29672272	0.383778476	0.238271816	0.747198065	0.427731375	0.463901711	0.305395116	0.733975662	0.926777467	Bacteria.Firmicutes.Negativicutes.Selenomonadales.Acidaminococcaceae.Phascolarctobacterium	STAT3
59209	ENSG00000168621	rs2973049	0.286073805	0.118352741	0.232447806	0.324724318	0.269720809	-0.274434772	0.49635635	-0.295891826	0.250790061	0.173436079	0.411861864	0.29821828	0.290981933	0.100845119	0.522909215	0.924807977	Bacteria.Firmicutes.Negativicutes.Selenomonadales.Acidaminococcaceae.Phascolarctobacterium	GDNF
59210	ENSG00000168653	rs77287991	0.047391093	0.046703237	0.027171239	0.926771362	0.32713743	-0.456137117	-0.645286331	0.033701891	0.161907974	0.225028669	0.285610295	0.365294658	0.119431547	0.055170083	0.369109734	0.962445251	Bacteria.Firmicutes.Negativicutes.Selenomonadales.Acidaminococcaceae.Phascolarctobacterium	NDUFS5
59211	ENSG00000168661	rs2112504	0.003892508	0.000213707	0.399412542	0.657011696	0.49807435	-0.664800313	-0.225301457	0.14842088	0.166456295	0.169628349	0.265634477	0.332735208	0.025159534	0.001234234	0.608645025	0.946612497	Bacteria.Firmicutes.Negativicutes.Selenomonadales.Acidaminococcaceae.Phascolarctobacterium	ZNF30
59212	ENSG00000168671	rs10045608	0.048666602	0.004377864	0.782145815	0.408176426	0.31323261	-0.564326153	-0.073676864	0.297485065	0.155940498	0.191216711	0.265354889	0.357375685	0.119890806	0.010870696	0.714462691	0.924807977	Bacteria.Firmicutes.Negativicutes.Selenomonadales.Acidaminococcaceae.Phascolarctobacterium	UGT3A2
59213	ENSG00000168724	rs6859898	0.20739727	0.115762166	0.570188113	0.197012835	0.24289737	-0.269701757	0.20265324	-0.437341622	0.190770236	0.16922081	0.355139363	0.335574017	0.252077463	0.099594553	0.659433286	0.874409769	Bacteria.Firmicutes.Negativicutes.Selenomonadales.Acidaminococcaceae.Phascolarctobacterium	DNAJC21
59214	ENSG00000168763	rs9948	0.8560387	0.831571402	0.75423981	0.144096158	0.027289397	0.053761068	-0.081624864	-0.926915622	0.149834448	0.251772232	0.259654754	0.627033443	0.475708512	0.36951632	0.709053424	0.864816733	Bacteria.Firmicutes.Negativicutes.Selenomonadales.Acidaminococcaceae.Phascolarctobacterium	CNNM3
59215	ENSG00000168765	rs1010167	0.001352666	0.00030022	0.166145885	0.831456194	0.584417226	-0.628449994	-0.457478205	0.066553256	0.174617597	0.164631049	0.326730444	0.311463861	0.011907975	0.001561287	0.477973654	0.957114645	Bacteria.Firmicutes.Negativicutes.Selenomonadales.Acidaminococcaceae.Phascolarctobacterium	GSTM4
59216	ENSG00000168778	rs11057326	0.059520149	0.030520279	0.210910143	0.051651161	-0.403229863	0.463402318	0.442919659	-0.806316333	0.210303244	0.20960864	0.350593054	0.406828816	0.131142344	0.041915541	0.508147953	0.860955274	Bacteria.Firmicutes.Negativicutes.Selenomonadales.Acidaminococcaceae.Phascolarctobacterium	TCTN2
59217	ENSG00000168792	rs636000	0.88708413	0.755532067	0.82684091	0.929327626	-0.024527413	-0.067096004	0.072234231	-0.037954265	0.172068353	0.214603954	0.328897726	0.42630839	0.484346624	0.346202712	0.722684293	0.962445251	Bacteria.Firmicutes.Negativicutes.Selenomonadales.Acidaminococcaceae.Phascolarctobacterium	ABHD15
59218	ENSG00000168803	rs12440854	0.151814932	0.002747832	0.273351803	0.096074897	0.193778735	-0.831747918	-0.260663791	0.823554864	0.133647374	0.267294737	0.235984271	0.487802846	0.215749936	0.007837324	0.546717466	0.860955274	Bacteria.Firmicutes.Negativicutes.Selenomonadales.Acidaminococcaceae.Phascolarctobacterium	ADAL
59219	ENSG00000168806	rs28578454	0.22768299	0.027016145	0.712715679	0.972932411	0.195610238	-0.6980543	-0.106070556	-0.018725911	0.160642361	0.30864181	0.286832426	0.549798068	0.2639844	0.038459216	0.699614555	0.966442709	Bacteria.Firmicutes.Negativicutes.Selenomonadales.Acidaminococcaceae.Phascolarctobacterium	LCMT2
59220	ENSG00000168813	rs7256708	0.780482595	0.452314536	0.766241969	0.95615574	-0.060430784	0.141346693	-0.145304341	-0.021584227	0.215954855	0.186956313	0.486744377	0.391106533	0.455583035	0.244686606	0.710611603	0.966442709	Bacteria.Firmicutes.Negativicutes.Selenomonadales.Acidaminococcaceae.Phascolarctobacterium	ZNF507
59221	ENSG00000168827	rs8650	0.011727402	0.005507434	0.100924233	0.135006381	0.528046134	-0.657080834	-0.630418325	0.512714908	0.203697317	0.22893602	0.378937084	0.338831202	0.051972896	0.012901494	0.427012459	0.864816733	Bacteria.Firmicutes.Negativicutes.Selenomonadales.Acidaminococcaceae.Phascolarctobacterium	GFM1
59222	ENSG00000168883	rs58588820	0.192416833	0.564483558	0.466615198	0.439589263	0.274327275	-0.126001283	-0.29846536	-0.279894923	0.208308358	0.217575926	0.407606582	0.359951834	0.241952647	0.284424979	0.63000127	0.924807977	Bacteria.Firmicutes.Negativicutes.Selenomonadales.Acidaminococcaceae.Phascolarctobacterium	USP39
59223	ENSG00000168884	rs10937913	0.703408974	0.852406306	0.550847675	0.063559185	0.106911437	-0.036549449	0.263216488	-0.63963498	0.279595596	0.195682105	0.43901097	0.338968788	0.435414771	0.375777696	0.653504388	0.860955274	Bacteria.Firmicutes.Negativicutes.Selenomonadales.Acidaminococcaceae.Phascolarctobacterium	TNIP2
59224	ENSG00000168899	rs6547623	0.599828583	0.697484362	0.218169733	0.643709578	0.110716771	-0.096057389	-0.450585701	0.178621723	0.210012607	0.24603695	0.362422213	0.384420013	0.40061417	0.328357453	0.513082499	0.943981312	Bacteria.Firmicutes.Negativicutes.Selenomonadales.Acidaminococcaceae.Phascolarctobacterium	VAMP5
59225	ENSG00000168903	rs72494581	0.000921349	0.000100492	0.373786869	0.73604335	0.493050229	-0.784365713	-0.238604152	-0.101058468	0.142079291	0.189439055	0.266455006	0.298527231	0.009053124	0.000713528	0.601662056	0.946659209	Bacteria.Firmicutes.Negativicutes.Selenomonadales.Acidaminococcaceae.Phascolarctobacterium	BTNL3
59226	ENSG00000168904	rs1011041	0.718179513	0.250548584	0.03508622	0.926966433	0.056825992	0.379519892	-0.606724496	0.045213866	0.156786278	0.327396093	0.281977402	0.491385662	0.440910465	0.1662663	0.384666012	0.962445251	Bacteria.Firmicutes.Negativicutes.Selenomonadales.Acidaminococcaceae.Phascolarctobacterium	LRRC28
59227	ENSG00000168936	rs115455600	0.303787856	0.136742431	0.808552129	0.502523675	0.162200361	-0.348223175	-0.069094438	-0.243732643	0.156500334	0.231166314	0.284025743	0.361501014	0.298500355	0.110217414	0.718476562	0.926777467	Bacteria.Firmicutes.Negativicutes.Selenomonadales.Acidaminococcaceae.Phascolarctobacterium	TMEM129
59228	ENSG00000168938	rs17388251	0.383414254	0.350006221	0.51236079	0.49113554	0.149348193	-0.158813634	-0.203280778	-0.216618395	0.170203136	0.168725246	0.308595009	0.31286627	0.330545268	0.206684476	0.640346117	0.926777467	Bacteria.Firmicutes.Negativicutes.Selenomonadales.Acidaminococcaceae.Phascolarctobacterium	PPIC
59229	ENSG00000168944	rs60940635	0.452013135	0.424086485	0.185626413	0.241137698	0.159370165	-0.159745273	-0.677427235	0.531975109	0.210654517	0.198603304	0.506459521	0.449764828	0.356074919	0.234872674	0.489166228	0.89566392	Bacteria.Firmicutes.Negativicutes.Selenomonadales.Acidaminococcaceae.Phascolarctobacterium	CEP120
59230	ENSG00000168952	rs11623931	0.20806597	0.055297805	0.787165026	0.283574377	0.211240723	-0.47077459	-0.079233074	-0.465668991	0.16615449	0.241292479	0.292271883	0.430724743	0.252086763	0.062066606	0.715658285	0.915280929	Bacteria.Firmicutes.Negativicutes.Selenomonadales.Acidaminococcaceae.Phascolarctobacterium	STXBP6
59231	ENSG00000168958	rs7577008	0.124985004	0.134801395	0.055706276	0.618479153	0.259323245	-0.25309124	-0.6152956	0.216513039	0.166882828	0.167167743	0.31590855	0.432706055	0.196889828	0.109081792	0.396212317	0.939187027	Bacteria.Firmicutes.Negativicutes.Selenomonadales.Acidaminococcaceae.Phascolarctobacterium	MFF
59232	ENSG00000168993	rs9328758	0.000354238	0.000309249	0.114787403	0.31052696	1.016061308	-0.723125254	-0.693062978	0.339277589	0.269710597	0.189877504	0.433666789	0.331984195	0.004785999	0.001587083	0.439845331	0.924807977	Bacteria.Firmicutes.Negativicutes.Selenomonadales.Acidaminococcaceae.Phascolarctobacterium	CPLX1
59233	ENSG00000168995	rs273694	0.010065206	0.002875678	0.191855321	0.062829443	0.768050797	-0.62684535	-0.63849435	0.61641166	0.289834913	0.202451151	0.484215902	0.325735885	0.047414618	0.008083738	0.492391205	0.860955274	Bacteria.Firmicutes.Negativicutes.Selenomonadales.Acidaminococcaceae.Phascolarctobacterium	SIGLEC7
59234	ENSG00000169018	rs66989829	0.971097075	0.80929803	0.8697337	0.679457103	0.007128121	-0.049065301	-0.0590121	0.15807639	0.195988745	0.202497026	0.358439864	0.3808682	0.508698411	0.363658443	0.730422654	0.946659209	Bacteria.Firmicutes.Negativicutes.Selenomonadales.Acidaminococcaceae.Phascolarctobacterium	FEM1B
59235	ENSG00000169019	rs73234586	0.092962287	0.00139379	0.094182507	0.969765951	0.253825525	-1.037989294	-0.420231908	0.037202628	0.148901386	0.311044851	0.247458906	0.977835992	0.167930945	0.004843015	0.426695791	0.966442709	Bacteria.Firmicutes.Negativicutes.Selenomonadales.Acidaminococcaceae.Phascolarctobacterium	COMMD8
59236	ENSG00000169032	rs8039880	0.379920649	0.054822976	0.912608896	0.128809417	-0.153460708	0.409244957	0.034385364	-0.567942114	0.173603762	0.20933492	0.312111955	0.36925354	0.329096135	0.061651781	0.738048421	0.860955274	Bacteria.Firmicutes.Negativicutes.Selenomonadales.Acidaminococcaceae.Phascolarctobacterium	MAP2K1
59237	ENSG00000169047	rs1025333	0.453149028	0.4587954	0.015433212	0.00962266	0.110422972	-0.229746281	-0.635457843	1.61889865	0.146325254	0.308300803	0.255549558	0.607063657	0.356353469	0.247054162	0.359933146	0.860955274	Bacteria.Firmicutes.Negativicutes.Selenomonadales.Acidaminococcaceae.Phascolarctobacterium	IRS1
59238	ENSG00000169062	rs1135496	0.472423027	0.402039865	0.145247028	0.017197698	-0.101780368	0.210418489	-0.354157949	1.290612558	0.14083528	0.249482346	0.240276935	0.528034768	0.361942465	0.226604193	0.466995816	0.860955274	Bacteria.Firmicutes.Negativicutes.Selenomonadales.Acidaminococcaceae.Phascolarctobacterium	UPF3A
59239	ENSG00000169071	rs3932420	0.505266309	0.362398695	0.921095348	0.781311237	-0.123250176	0.225009548	-0.030729166	0.123353035	0.183986274	0.245333196	0.309041828	0.442528344	0.372354021	0.211599716	0.738134279	0.950977248	Bacteria.Firmicutes.Negativicutes.Selenomonadales.Acidaminococcaceae.Phascolarctobacterium	ROR2
59240	ENSG00000169129	rs11196717	0.130630296	0.000990897	0.98240744	0.054917071	-0.234669488	0.781564934	-0.00592531	-0.88990598	0.153311618	0.226734042	0.267695498	0.45538186	0.20060661	0.003752288	0.748699713	0.860955274	Bacteria.Firmicutes.Negativicutes.Selenomonadales.Acidaminococcaceae.Phascolarctobacterium	AFAP1L2
59241	ENSG00000169136	rs12971864	0.541942834	0.756386446	0.84917225	0.110975826	0.117069917	-0.069706118	-0.062474656	-0.798317815	0.190959617	0.223760529	0.327224873	0.494165138	0.382634994	0.34626537	0.727527012	0.860955274	Bacteria.Firmicutes.Negativicutes.Selenomonadales.Acidaminococcaceae.Phascolarctobacterium	ATF5
59242	ENSG00000169139	rs12675926	0.896927571	0.758785625	0.862950121	0.123881863	-0.022601081	0.061068516	0.051030036	-0.656523996	0.173796352	0.198048048	0.294469565	0.421236065	0.487219165	0.347058179	0.729289777	0.860955274	Bacteria.Firmicutes.Negativicutes.Selenomonadales.Acidaminococcaceae.Phascolarctobacterium	UBE2V2
59243	ENSG00000169180	rs8051453	0.114064482	0.081281733	0.340402857	0.441844815	0.484400225	-0.354945122	-0.492689914	0.279135546	0.302485587	0.200490786	0.513051548	0.360759492	0.188704712	0.079405932	0.580551341	0.924807977	Bacteria.Firmicutes.Negativicutes.Selenomonadales.Acidaminococcaceae.Phascolarctobacterium	XPO6
59244	ENSG00000169189	rs4073332	0.075531168	0.008891408	0.31710982	0.873730677	-0.336990694	0.499440392	-0.322245451	-0.050904947	0.186629688	0.18524167	0.319670661	0.319073237	0.148286061	0.017603914	0.568216397	0.958871097	Bacteria.Firmicutes.Negativicutes.Selenomonadales.Acidaminococcaceae.Phascolarctobacterium	NSMCE1
59245	ENSG00000169203	rs7195216	5.11E-05	3.09E-11	0.014263784	0.648143876	-0.56190093	0.963388465	-0.602940711	0.111541113	0.12965252	0.120989138	0.239524043	0.243306915	0.001129843	3.21E-09	0.359933146	0.943981312	Bacteria.Firmicutes.Negativicutes.Selenomonadales.Acidaminococcaceae.Phascolarctobacterium	NPIPB12
59246	ENSG00000169217	rs35480350	0.863354651	0.438954805	0.265592643	0.400138418	0.028553393	0.146569465	-0.325042988	-0.315736452	0.165260528	0.18822961	0.289494628	0.372835842	0.477482093	0.240459104	0.541583507	0.924807977	Bacteria.Firmicutes.Negativicutes.Selenomonadales.Acidaminococcaceae.Phascolarctobacterium	CD2BP2
59247	ENSG00000169220	rs10051765	0.061176475	0.012404969	0.350581562	0.279389171	0.408094082	-0.540541629	-0.393222804	0.376087968	0.214254779	0.210252502	0.418266479	0.344826608	0.132393661	0.02239994	0.586294717	0.91349608	Bacteria.Firmicutes.Negativicutes.Selenomonadales.Acidaminococcaceae.Phascolarctobacterium	RGS14
59248	ENSG00000169228	rs6879874	0.904110001	0.889937562	0.084777923	0.234367959	0.049555566	0.034082622	-0.98660421	0.425158213	0.409770493	0.245342553	0.56379591	0.354251672	0.488877161	0.385306304	0.422928791	0.89566392	Bacteria.Firmicutes.Negativicutes.Selenomonadales.Acidaminococcaceae.Phascolarctobacterium	RAB24
59249	ENSG00000169230	rs28362590	0.002980748	0.000515368	0.423440122	0.876721761	-1.247490954	0.84420748	-0.43856196	-0.049573646	0.404496615	0.231140923	0.544478584	0.318332254	0.021541143	0.002290736	0.61628667	0.958871097	Bacteria.Firmicutes.Negativicutes.Selenomonadales.Acidaminococcaceae.Phascolarctobacterium	PRELID1
59250	ENSG00000169231	rs760077	0.641521238	0.98640921	0.658076302	0.0932648	-0.090383004	-0.003086779	-0.134360066	0.545141519	0.193239161	0.18052378	0.302216556	0.320098019	0.417188488	0.409292872	0.683742879	0.860955274	Bacteria.Firmicutes.Negativicutes.Selenomonadales.Acidaminococcaceae.Phascolarctobacterium	THBS3
59251	ENSG00000169252	rs1042719	0.36031515	0.457166715	0.695176082	0.448133095	-0.138470359	0.131660558	0.107781497	0.245084739	0.15031962	0.17603622	0.27386447	0.321177185	0.322301922	0.246627342	0.694809163	0.924807977	Bacteria.Firmicutes.Negativicutes.Selenomonadales.Acidaminococcaceae.Phascolarctobacterium	ADRB2
59252	ENSG00000169313	rs12488803	0.414575467	0.068932241	0.40862243	0.725576443	0.148465138	-0.380841701	0.246841734	-0.121397362	0.180824208	0.205968014	0.296820473	0.344376495	0.342638985	0.071466783	0.611370783	0.946659209	Bacteria.Firmicutes.Negativicutes.Selenomonadales.Acidaminococcaceae.Phascolarctobacterium	P2RY12
59253	ENSG00000169359	rs112013645	0.739159767	0.965274335	0.215697373	0.072947086	-0.056464897	-0.009775801	0.354224742	-0.623167834	0.168868944	0.223695135	0.283369582	0.341976268	0.446239646	0.404503823	0.511740352	0.860955274	Bacteria.Firmicutes.Negativicutes.Selenomonadales.Acidaminococcaceae.Phascolarctobacterium	SLC33A1
59254	ENSG00000169371	rs28432989	0.379207674	0.234664551	0.431387103	0.928104503	-0.173802145	0.291026112	-0.281498433	0.035184033	0.196319524	0.242645115	0.355573834	0.388451267	0.3287713	0.159317093	0.619223277	0.962445251	Bacteria.Firmicutes.Negativicutes.Selenomonadales.Acidaminococcaceae.Phascolarctobacterium	SNUPN
59255	ENSG00000169439	rs2678340	0.140424158	0.062967987	0.940364561	0.672567754	0.384396273	-0.363125305	0.037078531	0.138578451	0.257612032	0.191993256	0.49374072	0.326436103	0.208390909	0.067553815	0.739989003	0.946659209	Bacteria.Firmicutes.Negativicutes.Selenomonadales.Acidaminococcaceae.Phascolarctobacterium	SDC2
59256	ENSG00000169519	rs10835353	0.496066051	0.642778568	0.21690252	0.435724644	0.173222784	-0.100173188	-0.523405823	0.281103834	0.253070506	0.214982558	0.41982242	0.358456496	0.369623626	0.311921506	0.512597679	0.924807977	Bacteria.Firmicutes.Negativicutes.Selenomonadales.Acidaminococcaceae.Phascolarctobacterium	METTL15
59257	ENSG00000169570	rs55811049	0.409642602	0.663939773	0.720679491	0.15366554	-0.142712121	0.130009476	0.09957904	1.126619596	0.171983517	0.297884189	0.277315088	0.780585421	0.341463194	0.317934049	0.702733741	0.864816733	Bacteria.Firmicutes.Negativicutes.Selenomonadales.Acidaminococcaceae.Phascolarctobacterium	DTWD2
59258	ENSG00000169598	rs7551237	0.565953469	0.691163616	0.062560951	0.797911202	0.094052794	0.125302442	-0.569325504	0.134485011	0.163024581	0.314022232	0.300538198	0.523110346	0.390455237	0.326465432	0.396212317	0.950977248	Bacteria.Firmicutes.Negativicutes.Selenomonadales.Acidaminococcaceae.Phascolarctobacterium	DFFB
59259	ENSG00000169599	rs67347664	0.102449023	0.035765552	0.008396897	0.156581577	0.255229265	-0.539441991	-0.761644453	0.59596329	0.154114695	0.251668243	0.280293853	0.415888824	0.176232033	0.04648079	0.349033832	0.864816733	Bacteria.Firmicutes.Negativicutes.Selenomonadales.Acidaminococcaceae.Phascolarctobacterium	NFU1
59260	ENSG00000169609	rs57779835	0.27224745	0.008010119	0.200231017	0.483391666	-0.150776611	0.666201148	-0.299318465	-0.277962206	0.136184303	0.243613887	0.231341591	0.394363837	0.284156468	0.016486736	0.499987818	0.926777467	Bacteria.Firmicutes.Negativicutes.Selenomonadales.Acidaminococcaceae.Phascolarctobacterium	C15orf40
59261	ENSG00000169629	rs13408170	0.000362251	4.40E-06	0.28029794	0.429805976	-0.662826567	0.696680718	0.34706551	-0.213321895	0.176263606	0.139191895	0.318823882	0.268529823	0.004860508	6.13E-05	0.55059207	0.924807977	Bacteria.Firmicutes.Negativicutes.Selenomonadales.Acidaminococcaceae.Phascolarctobacterium	RGPD8
59262	ENSG00000169660	rs77954010	0.097877424	0.063784543	0.02117945	0.327376493	0.224040767	-0.413770105	-0.55141681	0.4935675	0.133435639	0.219465164	0.233536422	0.500202966	0.172018257	0.06811302	0.367388166	0.924807977	Bacteria.Firmicutes.Negativicutes.Selenomonadales.Acidaminococcaceae.Phascolarctobacterium	HEXD
59263	ENSG00000169689	rs4969475	0.191531415	0.047875233	0.852832199	0.372675002	-0.361040319	0.387600448	-0.094440606	-0.316257389	0.273600508	0.192263466	0.507106195	0.352346625	0.241811535	0.056244198	0.727564075	0.924807977	Bacteria.Firmicutes.Negativicutes.Selenomonadales.Acidaminococcaceae.Phascolarctobacterium	CENPX
59264	ENSG00000169715	rs55851109	0.089622905	0.001409619	0.265875908	0.662935095	0.244244163	-0.714912318	-0.28821926	0.191665611	0.141778553	0.214467499	0.256851733	0.437757106	0.164030795	0.004876296	0.541583507	0.946659209	Bacteria.Firmicutes.Negativicutes.Selenomonadales.Acidaminococcaceae.Phascolarctobacterium	MT1E
59265	ENSG00000169738	rs60208666	0.609315797	0.675982653	0.076274267	0.696182022	0.077697406	0.127044347	-0.4719928	-0.229829958	0.151309199	0.302618397	0.26207522	0.586018006	0.404865714	0.321522285	0.414495346	0.946659209	Bacteria.Firmicutes.Negativicutes.Selenomonadales.Acidaminococcaceae.Phascolarctobacterium	DCXR
59266	ENSG00000169752	rs62027649	0.335052584	0.070220376	0.622266555	0.591698013	0.171005262	-0.350220089	0.160167352	-0.247805305	0.176097527	0.19030576	0.323591354	0.459747101	0.311474158	0.07240843	0.674552024	0.934941017	Bacteria.Firmicutes.Negativicutes.Selenomonadales.Acidaminococcaceae.Phascolarctobacterium	NRG4
59267	ENSG00000169814	rs2470520	0.011935915	0.001899243	0.121945009	0.089707509	0.570369055	-0.570979956	-0.591289557	0.487887378	0.220593781	0.17647229	0.377387915	0.283284627	0.052301288	0.005961959	0.44296179	0.860955274	Bacteria.Firmicutes.Negativicutes.Selenomonadales.Acidaminococcaceae.Phascolarctobacterium	BTD
59268	ENSG00000169826	rs2503849	0.545810075	0.44111394	0.997525102	0.841278483	0.266170952	-0.196827726	-0.002302071	0.094997988	0.438367259	0.253974848	0.739359659	0.472511352	0.383632239	0.241051356	0.753729261	0.957114645	Bacteria.Firmicutes.Negativicutes.Selenomonadales.Acidaminococcaceae.Phascolarctobacterium	CSGALNACT2
59269	ENSG00000169919	rs781143	0.023748018	0.0021376	0.376462793	0.830293228	-0.53752217	0.561064825	-0.396691985	-0.06802594	0.232218603	0.175540764	0.445499823	0.316140146	0.079797344	0.00647566	0.602132152	0.957114645	Bacteria.Firmicutes.Negativicutes.Selenomonadales.Acidaminococcaceae.Phascolarctobacterium	GUSB
59270	ENSG00000169925	rs72766638	0.510871092	0.618899607	0.180173938	0.330190158	0.106830261	-0.164548945	-0.435755931	0.527084898	0.161603017	0.329249747	0.321693337	0.537310235	0.373630492	0.30348197	0.48309903	0.924807977	Bacteria.Firmicutes.Negativicutes.Selenomonadales.Acidaminococcaceae.Phascolarctobacterium	BRD3
59271	ENSG00000169951	rs4243233	0.803990489	0.188890577	0.054273438	0.575195019	-0.063235622	0.252923668	-0.8194562	0.223230319	0.253768391	0.190514804	0.418185071	0.396348058	0.462537425	0.137446122	0.395796246	0.929668069	Bacteria.Firmicutes.Negativicutes.Selenomonadales.Acidaminococcaceae.Phascolarctobacterium	ZNF764
59272	ENSG00000169967	rs12991768	0.251628002	0.123874925	0.657076865	0.528896475	0.213587002	-0.260043296	0.142347962	-0.190411407	0.184677007	0.16684471	0.319185615	0.300790029	0.274874647	0.103626177	0.683742879	0.926991286	Bacteria.Firmicutes.Negativicutes.Selenomonadales.Acidaminococcaceae.Phascolarctobacterium	MAP3K2
59273	ENSG00000170006	rs4696336	0.372314417	0.350292809	0.866507034	0.884048239	-0.573024234	0.326648725	-0.151606547	0.073803257	0.637929785	0.347242842	0.898393153	0.50410466	0.326868674	0.206775447	0.730011666	0.958871097	Bacteria.Firmicutes.Negativicutes.Selenomonadales.Acidaminococcaceae.Phascolarctobacterium	TMEM154
59274	ENSG00000170035	rs10930952	0.980825454	0.75047842	0.953779872	0.414075133	-0.008273203	0.065064104	0.041253588	-0.338788714	0.34292637	0.203746508	0.709050206	0.412185888	0.510803434	0.345079577	0.743882057	0.924807977	Bacteria.Firmicutes.Negativicutes.Selenomonadales.Acidaminococcaceae.Phascolarctobacterium	UBE2E3
59275	ENSG00000170074	rs568622302	0.00349103	1.52E-05	0.793285456	0.333711968	-0.360574217	1.159453386	-0.053592321	0.498447316	0.119005877	0.248205161	0.2036879	0.5118585	0.02358309	0.000154844	0.716386233	0.924807977	Bacteria.Firmicutes.Negativicutes.Selenomonadales.Acidaminococcaceae.Phascolarctobacterium	FAM153A
59276	ENSG00000170113	rs4778555	0.538129445	0.445572165	0.287010021	0.508041148	0.168321854	-0.163454192	-0.588935746	0.27958763	0.271980678	0.212993497	0.548674584	0.420107947	0.381681036	0.242413246	0.556111461	0.926777467	Bacteria.Firmicutes.Negativicutes.Selenomonadales.Acidaminococcaceae.Phascolarctobacterium	NIPA1
59277	ENSG00000170145	rs10891289	0.84717104	0.563034382	0.713417932	0.853401561	-0.037890193	0.11309055	-0.133452312	-0.068504907	0.195827091	0.194555678	0.361803527	0.369287915	0.473333059	0.284064831	0.699614555	0.957114645	Bacteria.Firmicutes.Negativicutes.Selenomonadales.Acidaminococcaceae.Phascolarctobacterium	SIK2
59278	ENSG00000170160	rs3883361	0.000609725	2.31E-05	0.570222936	0.218942698	-0.536385832	0.914899165	-0.137975864	0.442547065	0.148988493	0.200836528	0.241817486	0.356561336	0.006926344	0.000214932	0.659433286	0.886117601	Bacteria.Firmicutes.Negativicutes.Selenomonadales.Acidaminococcaceae.Phascolarctobacterium	CCDC144A
59279	ENSG00000170175	rs12451961	0.000916093	2.25E-05	0.822289779	0.512719627	-0.590966182	0.85076576	0.069714138	-0.232681807	0.170205904	0.186427428	0.309158292	0.353529612	0.009047174	0.000211256	0.722312439	0.926777467	Bacteria.Firmicutes.Negativicutes.Selenomonadales.Acidaminococcaceae.Phascolarctobacterium	CHRNB1
59280	ENSG00000170191	rs6138616	0.396879377	0.104176306	0.680473091	0.381084924	0.139344867	-0.51730791	-0.117073388	0.436853676	0.16340555	0.313965786	0.283026717	0.495411015	0.336299547	0.093140471	0.687519987	0.924807977	Bacteria.Firmicutes.Negativicutes.Selenomonadales.Acidaminococcaceae.Phascolarctobacterium	NANP
59281	ENSG00000170242	rs7933089	0.819531177	0.677336833	0.359855312	0.189570357	-0.081333351	0.090879481	0.568890272	-0.508717876	0.355075586	0.217438501	0.616976988	0.383788786	0.465298439	0.321733896	0.593398783	0.874409769	Bacteria.Firmicutes.Negativicutes.Selenomonadales.Acidaminococcaceae.Phascolarctobacterium	USP47
59282	ENSG00000170248	rs11129565	0.343675745	0.998937903	0.102071498	0.913707625	0.154354143	-0.000306073	-0.492108686	-0.042135528	0.161834275	0.22906329	0.296815756	0.387348931	0.314459054	0.41273511	0.427012459	0.959647037	Bacteria.Firmicutes.Negativicutes.Selenomonadales.Acidaminococcaceae.Phascolarctobacterium	PDCD6IP
59283	ENSG00000170291	rs2074222	0.61737731	0.867500327	0.541397607	0.060273762	0.137369861	-0.033289923	0.27217871	-0.645037813	0.273675626	0.198763229	0.443366519	0.337437527	0.40726435	0.37956577	0.647547633	0.860955274	Bacteria.Firmicutes.Negativicutes.Selenomonadales.Acidaminococcaceae.Phascolarctobacterium	ELP5
59284	ENSG00000170298	rs1682192	0.097356991	0.113020348	0.809944545	0.47125414	0.990981412	-0.512614575	0.210865032	-0.347429022	0.589280077	0.319161865	0.873279208	0.479472268	0.171413293	0.098232929	0.718828661	0.926777467	Bacteria.Firmicutes.Negativicutes.Selenomonadales.Acidaminococcaceae.Phascolarctobacterium	LGALS9B
59285	ENSG00000170322	rs7948511	0.039499428	0.048803127	0.226477923	0.503440432	0.44461178	-0.337683104	-0.515992358	0.228020391	0.211658416	0.16821786	0.422642243	0.338926114	0.105996721	0.056990977	0.51854966	0.926777467	Bacteria.Firmicutes.Negativicutes.Selenomonadales.Acidaminococcaceae.Phascolarctobacterium	NFRKB
59286	ENSG00000170323	rs2044822	0.075127876	0.004930055	0.940134706	0.796618677	-0.196202144	0.457254291	0.015549085	-0.075990212	0.108505529	0.157161841	0.206256373	0.293660215	0.147939383	0.011906501	0.739989003	0.950977248	Bacteria.Firmicutes.Negativicutes.Selenomonadales.Acidaminococcaceae.Phascolarctobacterium	FABP4
59287	ENSG00000170373	rs113896553	0.008659307	0.00010478	0.988706428	0.179050169	-0.486364319	0.734418195	0.004889567	-0.43335902	0.179739134	0.177895607	0.34412749	0.319087322	0.043086976	0.000736363	0.749873559	0.874409769	Bacteria.Firmicutes.Negativicutes.Selenomonadales.Acidaminococcaceae.Phascolarctobacterium	CST1
59288	ENSG00000170379	rs7795149	0.804045911	0.485438809	0.473064689	0.64739622	-0.065403423	0.142820593	-0.373178273	0.1849778	0.262543719	0.203584481	0.517125229	0.402576823	0.462537425	0.256137986	0.631834848	0.943981312	Bacteria.Firmicutes.Negativicutes.Selenomonadales.Acidaminococcaceae.Phascolarctobacterium	TCAF2
59289	ENSG00000170430	rs1008982	0.090975322	0.002526387	0.921926794	0.917965383	0.268863942	-0.54392421	0.030359208	-0.037679134	0.15674128	0.17321636	0.308583552	0.364429854	0.165108127	0.007367345	0.738134279	0.960103895	Bacteria.Firmicutes.Negativicutes.Selenomonadales.Acidaminococcaceae.Phascolarctobacterium	MGMT
59290	ENSG00000170458	rs113066026	0.680074819	0.984976398	0.423800425	0.493437113	-0.062122344	-0.004493111	0.208628401	-0.291712753	0.149983563	0.237706971	0.259216411	0.423581109	0.42806372	0.409024702	0.61628667	0.926777467	Bacteria.Firmicutes.Negativicutes.Selenomonadales.Acidaminococcaceae.Phascolarctobacterium	CD14
59291	ENSG00000170464	rs3923060	0.000712764	7.50E-05	0.38940005	0.205260807	0.997773209	-0.753845979	-0.439245569	0.400988289	0.280955687	0.178437021	0.506967466	0.313436517	0.007790497	0.000573413	0.607308564	0.874409769	Bacteria.Firmicutes.Negativicutes.Selenomonadales.Acidaminococcaceae.Phascolarctobacterium	DNAJC18
59292	ENSG00000170473	rs772700	0.455050884	0.67002941	0.556996222	0.903102507	0.340348472	-0.111922351	-0.538129179	-0.061955705	0.452920042	0.261488058	0.911598605	0.506952827	0.356951057	0.319872369	0.656107925	0.958871097	Bacteria.Firmicutes.Negativicutes.Selenomonadales.Acidaminococcaceae.Phascolarctobacterium	PYM1
59293	ENSG00000170482	rs11242462	0.175763555	0.166056102	0.811204501	0.533097942	0.255378954	-0.237732189	-0.074386873	-0.198032192	0.186598069	0.169751558	0.310163585	0.316054097	0.231519708	0.126314755	0.718938547	0.926991286	Bacteria.Firmicutes.Negativicutes.Selenomonadales.Acidaminococcaceae.Phascolarctobacterium	SLC23A1
59294	ENSG00000170502	rs7690728	0.644357689	0.724727115	0.746006944	0.12314988	0.063213998	-0.09263164	-0.088479125	-0.734136439	0.136312546	0.261928981	0.27201893	0.470098988	0.418152811	0.336626094	0.708573747	0.860955274	Bacteria.Firmicutes.Negativicutes.Selenomonadales.Acidaminococcaceae.Phascolarctobacterium	NUDT9
59295	ENSG00000170509	rs4525935	0.070953541	0.063321305	0.928115904	0.385644397	0.41817726	-0.316066849	0.037672668	-0.271477599	0.227840782	0.167342225	0.415993329	0.310849887	0.142606182	0.067757479	0.738143796	0.924807977	Bacteria.Firmicutes.Negativicutes.Selenomonadales.Acidaminococcaceae.Phascolarctobacterium	HSD17B13
59296	ENSG00000170634	rs1075264	0.019767622	0.018547106	0.785548591	0.563853065	0.389420885	-0.42598582	-0.097559845	-0.165810149	0.16301504	0.176444359	0.357093692	0.285852786	0.071617602	0.02948926	0.715329564	0.928533196	Bacteria.Firmicutes.Negativicutes.Selenomonadales.Acidaminococcaceae.Phascolarctobacterium	ACYP2
59297	ENSG00000170638	rs116914202	0.305841056	0.426098851	0.039661337	0.481233606	0.151858983	-0.222102022	-0.579803792	0.390227047	0.14715079	0.277336936	0.276250605	0.550910075	0.299308492	0.235709236	0.384666012	0.926777467	Bacteria.Firmicutes.Negativicutes.Selenomonadales.Acidaminococcaceae.Phascolarctobacterium	TRABD
59298	ENSG00000170667	rs7794729	0.053837873	0.01550355	0.661664896	0.944774127	0.648575496	-0.502859216	0.266838764	-0.027182318	0.330364844	0.202369343	0.60700733	0.390916325	0.125291396	0.026120716	0.683742879	0.964939944	Bacteria.Firmicutes.Negativicutes.Selenomonadales.Acidaminococcaceae.Phascolarctobacterium	RASA4B
59299	ENSG00000170703	rs114722761	0.801224036	0.470185277	0.15539118	0.866679061	0.037178098	0.205358857	-0.362708337	-0.094027566	0.147077025	0.282722557	0.252375163	0.557916382	0.461798903	0.250788757	0.47453204	0.957114645	Bacteria.Firmicutes.Negativicutes.Selenomonadales.Acidaminococcaceae.Phascolarctobacterium	TTLL6
59300	ENSG00000170734	rs9472090	0.410487341	0.332017453	0.754137991	0.721472337	0.126651639	-0.287128224	-0.09179108	-0.164041735	0.152905981	0.29381463	0.291869195	0.458194077	0.341591871	0.19929825	0.709053424	0.946659209	Bacteria.Firmicutes.Negativicutes.Selenomonadales.Acidaminococcaceae.Phascolarctobacterium	POLH
59301	ENSG00000170745	rs6531061	0.003569536	8.48E-06	0.068021037	0.547616477	-0.460070633	0.947653194	-0.52684691	0.19696415	0.152229626	0.196218142	0.28396971	0.325856492	0.023908597	0.000100232	0.40644551	0.926991286	Bacteria.Firmicutes.Negativicutes.Selenomonadales.Acidaminococcaceae.Phascolarctobacterium	KCNS3
59302	ENSG00000170776	rs17074	0.993784948	0.351376256	0.142226374	0.113000745	-0.001094948	0.235089567	-0.383924257	0.677900212	0.140035946	0.250477642	0.258483277	0.422047878	0.513531476	0.206923831	0.461678989	0.860955274	Bacteria.Firmicutes.Negativicutes.Selenomonadales.Acidaminococcaceae.Phascolarctobacterium	AKAP13
59303	ENSG00000170802	rs79247094	0.124635107	0.023236517	0.191931779	0.149768085	-0.244612853	0.673453577	0.39159708	-0.715732313	0.157267584	0.289831564	0.297027823	0.491127015	0.196660414	0.034362399	0.492391205	0.864816733	Bacteria.Firmicutes.Negativicutes.Selenomonadales.Acidaminococcaceae.Phascolarctobacterium	FOXN2
59304	ENSG00000170846	rs28667650	0.353300834	0.017191369	0.405445198	0.427852731	-0.128465581	0.950047183	-0.215195599	-0.418470348	0.137426247	0.388674473	0.257011066	0.524536127	0.319553727	0.028055466	0.610343078	0.924807977	Bacteria.Firmicutes.Negativicutes.Selenomonadales.Acidaminococcaceae.Phascolarctobacterium
59305	ENSG00000170854	rs4857303	0.65211161	0.857792719	0.644483006	0.358279365	0.111227077	-0.040559681	0.222265757	-0.394506563	0.245592751	0.225473541	0.479468197	0.42644324	0.421077887	0.376797726	0.679332264	0.924807977	Bacteria.Firmicutes.Negativicutes.Selenomonadales.Acidaminococcaceae.Phascolarctobacterium	RIOX2
59306	ENSG00000170860	rs12493301	0.924313439	0.562735899	0.173021057	0.842097925	0.023246065	0.123273389	-0.568516183	-0.080018593	0.243757464	0.211911297	0.412725547	0.400099072	0.495478059	0.284064831	0.480745188	0.957114645	Bacteria.Firmicutes.Negativicutes.Selenomonadales.Acidaminococcaceae.Phascolarctobacterium	LSM3
59307	ENSG00000170889	rs11881993	0.450661779	0.608426301	0.533172229	0.739880243	0.169581344	-0.137273344	-0.24157411	-0.130475228	0.223480348	0.26666396	0.385615994	0.39133335	0.35569146	0.300271049	0.646354458	0.946659209	Bacteria.Firmicutes.Negativicutes.Selenomonadales.Acidaminococcaceae.Phascolarctobacterium	RPS9
59308	ENSG00000170892	rs34629529	0.457671782	0.155957408	0.643112854	0.628575548	-0.13973537	0.270705917	-0.174312512	-0.192908021	0.187043378	0.18862131	0.37447086	0.396928529	0.35774113	0.120812383	0.678958734	0.940156205	Bacteria.Firmicutes.Negativicutes.Selenomonadales.Acidaminococcaceae.Phascolarctobacterium	TSEN34
59309	ENSG00000170906	rs254262	0.385404588	0.042849991	0.078320755	0.846324715	-0.133556102	0.406631565	-0.480419591	0.07175195	0.152848083	0.196911029	0.268649035	0.368765699	0.330875983	0.05210615	0.417067814	0.957114645	Bacteria.Firmicutes.Negativicutes.Selenomonadales.Acidaminococcaceae.Phascolarctobacterium	NDUFA3
59310	ENSG00000170909	rs10416946	0.17397693	0.128106377	0.967292149	0.85026552	0.335132311	-0.318064965	-0.016182103	-0.060645898	0.243844933	0.206406264	0.393145724	0.31999431	0.230331278	0.105580823	0.745148359	0.957114645	Bacteria.Firmicutes.Negativicutes.Selenomonadales.Acidaminococcaceae.Phascolarctobacterium	OSCAR
59311	ENSG00000170915	rs9367481	0.327610116	0.761606084	0.039747987	0.628701714	0.155425727	-0.059136226	-0.608357772	0.148328274	0.157591903	0.194124425	0.289986364	0.3053134	0.308657534	0.348042113	0.384666012	0.940156205	Bacteria.Firmicutes.Negativicutes.Selenomonadales.Acidaminococcaceae.Phascolarctobacterium	PAQR8
59312	ENSG00000170921	rs9889828	0.948432254	0.583890537	0.196079265	0.488131108	0.013771998	-0.102737434	0.542774479	-0.222381226	0.212131053	0.186653295	0.415594186	0.318966851	0.502782189	0.291785325	0.496504635	0.926777467	Bacteria.Firmicutes.Negativicutes.Selenomonadales.Acidaminococcaceae.Phascolarctobacterium	TANC2
59313	ENSG00000170954	rs62115496	0.670357542	0.055353393	0.945221802	0.236896387	0.058958824	-0.585122161	-0.01620485	0.84579614	0.13789346	0.299970916	0.234954043	0.708592814	0.425359342	0.062084334	0.741187768	0.89566392	Bacteria.Firmicutes.Negativicutes.Selenomonadales.Acidaminococcaceae.Phascolarctobacterium	ZNF415
59314	ENSG00000170955	rs11544764	0.961727627	0.79448029	0.988125629	0.850853607	0.007888582	-0.079314966	0.00450583	0.084528056	0.163771443	0.303245787	0.301608028	0.44778713	0.507204468	0.358887832	0.749873559	0.957114645	Bacteria.Firmicutes.Negativicutes.Selenomonadales.Acidaminococcaceae.Phascolarctobacterium	CAVIN3
59315	ENSG00000170956	rs7257798	0.027683585	3.60E-09	0.212997044	0.978069167	-0.277313786	1.185872458	-0.251003641	0.012684036	0.123164601	0.174267031	0.199602185	0.45966501	0.087434183	1.52E-07	0.509301293	0.966442709	Bacteria.Firmicutes.Negativicutes.Selenomonadales.Acidaminococcaceae.Phascolarctobacterium	CEACAM3
59316	ENSG00000171017	rs511650	0.007309213	0.000120837	0.85773438	0.799118525	0.527891711	-0.655897246	0.059287905	-0.080022744	0.190701238	0.1604856	0.329448149	0.313179848	0.038747547	0.000805656	0.728909438	0.950977248	Bacteria.Firmicutes.Negativicutes.Selenomonadales.Acidaminococcaceae.Phascolarctobacterium	LRRC8E
59317	ENSG00000171045	rs7001793	0.090832281	0.101684379	0.229431111	0.407362632	0.746661413	-0.416941944	-0.768506069	0.306230942	0.435088936	0.25118893	0.633527372	0.367241036	0.165002446	0.091700784	0.520603987	0.924807977	Bacteria.Firmicutes.Negativicutes.Selenomonadales.Acidaminococcaceae.Phascolarctobacterium	TSNARE1
59318	ENSG00000171055	rs13031586	0.654717642	0.78507562	0.339127062	0.10602754	0.121831531	-0.058916773	0.493104087	-0.615650708	0.271184099	0.215163536	0.512118699	0.375686802	0.421591798	0.356262841	0.580182878	0.860955274	Bacteria.Firmicutes.Negativicutes.Selenomonadales.Acidaminococcaceae.Phascolarctobacterium	FEZ2
59319	ENSG00000171103	rs55785599	0.546549347	0.266364041	0.645226142	0.624892285	-0.130335149	0.210418746	-0.1765918	-0.161599451	0.215050856	0.187711776	0.381799442	0.328967986	0.383671806	0.172859454	0.679361853	0.940156205	Bacteria.Firmicutes.Negativicutes.Selenomonadales.Acidaminococcaceae.Phascolarctobacterium	TRMT61B
59320	ENSG00000171109	rs13098637	0.279570793	0.003383108	0.394231533	0.428953092	-0.184426164	0.86425752	-0.260077781	-0.401953405	0.169160663	0.284230033	0.303271757	0.505040531	0.288200794	0.008991718	0.607567668	0.924807977	Bacteria.Firmicutes.Negativicutes.Selenomonadales.Acidaminococcaceae.Phascolarctobacterium	MFN1
59321	ENSG00000171130	rs10807974	0.066179129	0.078884332	0.743686782	0.767961331	-0.298352077	0.343952173	0.09642624	-0.095535135	0.159703371	0.192708639	0.293669373	0.322469964	0.13653657	0.077843758	0.708444661	0.946791394	Bacteria.Firmicutes.Negativicutes.Selenomonadales.Acidaminococcaceae.Phascolarctobacterium	ATP6V0E2
59322	ENSG00000171160	rs11189303	0.209103329	0.016071534	0.437634868	0.798649075	0.198386592	-0.742564574	-0.218065438	0.137101286	0.156404316	0.300536813	0.279237558	0.535285427	0.252333357	0.026817027	0.622431635	0.950977248	Bacteria.Firmicutes.Negativicutes.Selenomonadales.Acidaminococcaceae.Phascolarctobacterium	MORN4
59323	ENSG00000171234	rs10006595	0.172937613	0.065539505	0.806418337	0.145765709	0.198201581	-0.3527369	-0.066112348	-0.547819818	0.143860011	0.188356968	0.268710653	0.372152889	0.229820105	0.06951083	0.717597496	0.864816733	Bacteria.Firmicutes.Negativicutes.Selenomonadales.Acidaminococcaceae.Phascolarctobacterium	UGT2B7
59324	ENSG00000171236	rs1610090	0.000761891	0.000239523	0.881550244	0.540620635	-1.521478952	0.914235273	0.148829621	-0.325080454	0.430965609	0.23531537	0.994967371	0.528522232	0.008189431	0.001344387	0.733190993	0.926991286	Bacteria.Firmicutes.Negativicutes.Selenomonadales.Acidaminococcaceae.Phascolarctobacterium	LRG1
59325	ENSG00000171243	rs886757	0.293489719	0.090245106	0.543324135	0.63421212	-0.183502358	0.377703755	-0.207434027	0.203319547	0.173289588	0.219683426	0.339521118	0.425332657	0.294113933	0.084460367	0.64903186	0.943815316	Bacteria.Firmicutes.Negativicutes.Selenomonadales.Acidaminococcaceae.Phascolarctobacterium	SOSTDC1
59326	ENSG00000171291	rs286237	0.015215043	0.00136004	0.040878782	0.027511585	0.421552409	-0.514815517	-0.688505451	0.619282276	0.169149977	0.153902568	0.330112911	0.274728699	0.060534638	0.004757533	0.384795627	0.860955274	Bacteria.Firmicutes.Negativicutes.Selenomonadales.Acidaminococcaceae.Phascolarctobacterium	ZNF439
59327	ENSG00000171298	rs2304849	0.242518933	0.022752057	0.812411713	0.969336951	0.191540706	-0.457680544	-0.068768291	0.013437321	0.162421239	0.196246323	0.288617809	0.348243517	0.271634836	0.033806194	0.719337428	0.966442709	Bacteria.Firmicutes.Negativicutes.Selenomonadales.Acidaminococcaceae.Phascolarctobacterium	GAA
59328	ENSG00000171302	rs2377010	0.085423683	0.034218887	0.012936179	0.078019375	0.248541002	-0.470483757	-0.629464379	0.862471377	0.142329967	0.217578033	0.246377868	0.481791845	0.159496151	0.045041055	0.359933146	0.860955274	Bacteria.Firmicutes.Negativicutes.Selenomonadales.Acidaminococcaceae.Phascolarctobacterium	CANT1
59329	ENSG00000171311	rs4919098	0.933808586	0.826762624	0.396735762	0.409843899	0.012568188	0.063648219	-0.234908347	-0.383466564	0.1507494	0.289670677	0.275385745	0.462318348	0.498698391	0.368113416	0.608274231	0.924807977	Bacteria.Firmicutes.Negativicutes.Selenomonadales.Acidaminococcaceae.Phascolarctobacterium	EXOSC1
59330	ENSG00000171314	rs4304701	0.257888464	0.362157222	0.424421573	0.709562614	0.210037744	-0.144850531	-0.274088808	-0.109485788	0.184041268	0.157854003	0.341008645	0.292699913	0.27858507	0.211537891	0.616560795	0.946659209	Bacteria.Firmicutes.Negativicutes.Selenomonadales.Acidaminococcaceae.Phascolarctobacterium	PGAM1
59331	ENSG00000171320	rs58990143	0.882138245	0.563160883	0.438752805	0.428203734	0.022925007	0.171987472	-0.212951386	0.483659315	0.154030445	0.295975329	0.273358375	0.606710989	0.482901842	0.284064831	0.622456789	0.924807977	Bacteria.Firmicutes.Negativicutes.Selenomonadales.Acidaminococcaceae.Phascolarctobacterium	ESCO2
59332	ENSG00000171368	rs381176	0.001231738	0.000582455	0.049546085	0.087570847	-0.620040406	0.660221649	0.703006229	-0.636538752	0.183597218	0.182663157	0.351388366	0.367073471	0.011043286	0.002496469	0.393632207	0.860955274	Bacteria.Firmicutes.Negativicutes.Selenomonadales.Acidaminococcaceae.Phascolarctobacterium	TPPP
59333	ENSG00000171431	rs929268	0.322981462	0.753225672	0.13196855	0.914367528	0.144306111	-0.069166671	-0.40048223	-0.048113047	0.144913897	0.219089219	0.262563985	0.445721925	0.306593008	0.345999934	0.455585201	0.959647037	Bacteria.Firmicutes.Negativicutes.Selenomonadales.Acidaminococcaceae.Phascolarctobacterium	KRT20
59334	ENSG00000171456	rs1737896	0.532833259	0.311476178	0.463615198	0.177685975	-0.167113579	0.184655866	0.306730808	-0.417956367	0.266536011	0.181043948	0.416077033	0.306767283	0.380217138	0.19169544	0.627570108	0.874409769	Bacteria.Firmicutes.Negativicutes.Selenomonadales.Acidaminococcaceae.Phascolarctobacterium	ASXL1
59335	ENSG00000171469	rs10407111	0.059435991	0.00268791	0.339115479	0.137155467	0.298062446	-1.012558905	-0.288112034	0.714157161	0.155400738	0.324621554	0.299214711	0.474597288	0.131142344	0.007750585	0.580182878	0.864816733	Bacteria.Firmicutes.Negativicutes.Selenomonadales.Acidaminococcaceae.Phascolarctobacterium	ZNF561
59336	ENSG00000171530	rs1963059	0.465064465	0.799276096	0.499756063	0.460082007	0.176648166	-0.042524226	-0.30420701	-0.232279862	0.240403198	0.166557885	0.448277928	0.312598956	0.359904699	0.360400707	0.639319726	0.925355588	Bacteria.Firmicutes.Negativicutes.Selenomonadales.Acidaminococcaceae.Phascolarctobacterium	TBCA
59337	ENSG00000171574	rs35269060	0.106883514	0.008611001	0.962691165	0.430957156	0.272238263	-0.552357921	0.013369738	-0.315925012	0.166542155	0.20397165	0.28473726	0.398685683	0.180628968	0.017201548	0.744622724	0.924807977	Bacteria.Firmicutes.Negativicutes.Selenomonadales.Acidaminococcaceae.Phascolarctobacterium	ZNF584
59338	ENSG00000171596	rs75677385	0.105717205	0.005722931	0.490777688	0.019733101	-0.208132551	0.647509255	-0.152919891	1.143848301	0.126893001	0.22668297	0.220682348	0.478684932	0.179473648	0.013277661	0.637106498	0.860955274	Bacteria.Firmicutes.Negativicutes.Selenomonadales.Acidaminococcaceae.Phascolarctobacterium	NMUR1
59339	ENSG00000171603	rs2788604	0.079025136	0.005221909	0.628023328	0.035859908	-0.345830395	0.549514727	0.175587677	-0.751221732	0.193854222	0.190203921	0.360708812	0.350655629	0.15313384	0.012423951	0.674708194	0.860955274	Bacteria.Firmicutes.Negativicutes.Selenomonadales.Acidaminococcaceae.Phascolarctobacterium	CLSTN1
59340	ENSG00000171621	rs1294023	0.317775562	0.125911045	0.159302352	0.976862166	0.136307746	-0.35579649	-0.336647846	-0.011487051	0.135406193	0.229538278	0.236493484	0.394565078	0.304189052	0.104472441	0.477973654	0.966442709	Bacteria.Firmicutes.Negativicutes.Selenomonadales.Acidaminococcaceae.Phascolarctobacterium	SPSB1
59341	ENSG00000171649	rs58449774	0.357284593	0.056064996	0.138975449	0.136958804	0.113309189	-0.245911094	0.315027925	-0.343322607	0.122227141	0.126447063	0.210339308	0.228040891	0.321308272	0.062567605	0.461678989	0.864816733	Bacteria.Firmicutes.Negativicutes.Selenomonadales.Acidaminococcaceae.Phascolarctobacterium	ZIK1
59342	ENSG00000171723	rs28668348	0.120751201	0.150889768	0.026198522	0.104436573	0.253181926	-0.462873293	-0.677864124	0.736781104	0.16106542	0.318506667	0.298039827	0.447511826	0.193833338	0.117763825	0.367737157	0.860955274	Bacteria.Firmicutes.Negativicutes.Selenomonadales.Acidaminococcaceae.Phascolarctobacterium	GPHN
59343	ENSG00000171763	rs60476496	0.459119533	0.91096448	0.041180114	0.202221763	0.12703028	0.022753485	-0.672863306	0.585674792	0.170587863	0.20270043	0.323109785	0.454694223	0.358298768	0.391094248	0.384795627	0.874409769	Bacteria.Firmicutes.Negativicutes.Selenomonadales.Acidaminococcaceae.Phascolarctobacterium	SPATA5L1
59344	ENSG00000171766	rs1365610	0.12386165	0.004407556	0.919468847	0.650940715	0.225070482	-0.49866858	-0.027464153	0.172377018	0.144400834	0.169104941	0.270608271	0.379244511	0.195916668	0.010900236	0.738134279	0.943981312	Bacteria.Firmicutes.Negativicutes.Selenomonadales.Acidaminococcaceae.Phascolarctobacterium	GATM
59345	ENSG00000171792	rs2070990	0.053095501	0.022741591	0.138165892	0.294819596	0.411052751	-0.538483907	-0.562241961	0.429959834	0.208709254	0.230875046	0.374618036	0.407159946	0.124307215	0.033806194	0.461678989	0.918287699	Bacteria.Firmicutes.Negativicutes.Selenomonadales.Acidaminococcaceae.Phascolarctobacterium	RHNO1
59346	ENSG00000171806	rs6704382	0.04853936	0.00693151	0.375677664	0.080530385	-0.512535121	0.543889881	0.433982741	-0.738218279	0.255013242	0.19512049	0.486572949	0.415927858	0.119890806	0.015167124	0.601662056	0.860955274	Bacteria.Firmicutes.Negativicutes.Selenomonadales.Acidaminococcaceae.Phascolarctobacterium	METTL18
59347	ENSG00000171811	rs10444007	0.675642225	0.232156387	0.019602959	0.07270062	-0.092195416	0.186867589	-0.886301235	0.507303165	0.219363858	0.154959427	0.370494721	0.278147708	0.426781613	0.158126868	0.364415038	0.860955274	Bacteria.Firmicutes.Negativicutes.Selenomonadales.Acidaminococcaceae.Phascolarctobacterium	CFAP46
59348	ENSG00000171840	rs7136756	0.588578571	0.342825348	0.921479765	0.722228176	0.106779546	-0.204430603	-0.034887952	-0.176910275	0.196446358	0.213957538	0.352590054	0.495542204	0.396679292	0.203748967	0.738134279	0.946659209	Bacteria.Firmicutes.Negativicutes.Selenomonadales.Acidaminococcaceae.Phascolarctobacterium	NINJ2
59349	ENSG00000171853	rs7606870	0.77825421	0.557301388	0.142278874	0.598169399	0.044221578	0.147686655	-0.406230228	-0.214901175	0.156398757	0.250377554	0.273537725	0.405783598	0.454964798	0.28290405	0.461678989	0.93839943	Bacteria.Firmicutes.Negativicutes.Selenomonadales.Acidaminococcaceae.Phascolarctobacterium	TRAPPC12
59350	ENSG00000171864	rs4813708	0.052206752	0.006447426	0.115242142	0.180399603	0.341400539	-0.548266202	0.510550023	-0.468620915	0.172674911	0.194859326	0.319871758	0.34613735	0.123524325	0.014431733	0.440005058	0.874409769	Bacteria.Firmicutes.Negativicutes.Selenomonadales.Acidaminococcaceae.Phascolarctobacterium	PRND
59351	ENSG00000171867	rs2756271	0.045962711	0.038872983	0.115945861	0.168998176	-0.599400343	0.48408463	0.803953697	-0.533526668	0.294674246	0.229691056	0.504689297	0.383648369	0.118127058	0.049067543	0.44015672	0.868590954	Bacteria.Firmicutes.Negativicutes.Selenomonadales.Acidaminococcaceae.Phascolarctobacterium	PRNP
59352	ENSG00000171903	rs12985091	2.13E-10	6.82E-15	0.399332376	0.184078676	0.792303061	-0.964834337	0.160789233	-0.236596628	0.105731416	0.096241346	0.189540993	0.17625428	5.93E-08	3.55E-12	0.608645025	0.874409769	Bacteria.Firmicutes.Negativicutes.Selenomonadales.Acidaminococcaceae.Phascolarctobacterium	CYP4F11
59353	ENSG00000171916	rs62076318	0.34795381	0.05105203	0.964100432	0.468565528	-0.16213491	0.783235009	-0.013735807	-0.526691905	0.171516923	0.394138193	0.304025541	0.72246064	0.316187403	0.058781224	0.744622724	0.926777467	Bacteria.Firmicutes.Negativicutes.Selenomonadales.Acidaminococcaceae.Phascolarctobacterium	LGALS9C
59354	ENSG00000171928	rs10886	0.032562465	0.008526037	0.27259406	0.963835235	0.427755052	-0.449652906	-0.393032975	0.016700953	0.195907012	0.165821044	0.355253927	0.366942904	0.094481322	0.017097497	0.546155655	0.966442709	Bacteria.Firmicutes.Negativicutes.Selenomonadales.Acidaminococcaceae.Phascolarctobacterium	TVP23B
59355	ENSG00000171943	rs1322184619	0.000526364	5.15E-05	0.165544359	0.389394957	0.771054587	-0.714074004	0.502821669	-0.227770633	0.211489922	0.16485296	0.358597258	0.262884959	0.006282579	0.000420871	0.477973654	0.924807977	Bacteria.Firmicutes.Negativicutes.Selenomonadales.Acidaminococcaceae.Phascolarctobacterium	SRGAP2C
59356	ENSG00000171984	rs6116933	0.00415986	0.005898265	0.115205069	0.503622333	0.505239419	-0.759699834	-0.488082396	-0.319889947	0.170166026	0.266968351	0.305763475	0.475683067	0.025939627	0.01357249	0.440005058	0.926777467	Bacteria.Firmicutes.Negativicutes.Selenomonadales.Acidaminococcaceae.Phascolarctobacterium	SHLD1
59357	ENSG00000172006	rs1736189	0.008170262	1.39E-05	0.104123293	0.511996277	-0.394176975	0.712379096	-0.395921274	0.198828485	0.144525658	0.151712401	0.240255975	0.301574571	0.041720608	0.000142633	0.427012459	0.926777467	Bacteria.Firmicutes.Negativicutes.Selenomonadales.Acidaminococcaceae.Phascolarctobacterium	ZNF554
59358	ENSG00000172009	rs941408	0.953791716	0.070072095	0.039685238	0.225619326	-0.009916416	0.330607503	-0.597796433	-0.437047497	0.170483133	0.179551106	0.284858831	0.357310656	0.504739413	0.072351167	0.384666012	0.891107906	Bacteria.Firmicutes.Negativicutes.Selenomonadales.Acidaminococcaceae.Phascolarctobacterium	THOP1
59359	ENSG00000172058	rs150490	0.010604218	0.015777109	0.862545365	0.718138361	0.770280077	-0.465172358	-0.116066477	-0.143032769	0.292840718	0.187718777	0.667770878	0.394575638	0.048772826	0.026438856	0.729289777	0.946659209	Bacteria.Firmicutes.Negativicutes.Selenomonadales.Acidaminococcaceae.Phascolarctobacterium	SERF1A
59360	ENSG00000172061	rs6789147	0.001373033	0.000158696	0.663655678	0.105389922	0.86718559	-0.709832339	-0.189096581	0.502533797	0.259482236	0.177139452	0.432877049	0.306088423	0.011978866	0.000990555	0.683742879	0.860955274	Bacteria.Firmicutes.Negativicutes.Selenomonadales.Acidaminococcaceae.Phascolarctobacterium	LRRC15
59361	ENSG00000172062	rs150490	6.90E-05	1.17E-05	0.717334032	0.730534463	-1.204353362	0.861765413	-0.235015016	-0.132105826	0.283465455	0.181708981	0.646392268	0.381943343	0.001412406	0.000123285	0.702113822	0.946659209	Bacteria.Firmicutes.Negativicutes.Selenomonadales.Acidaminococcaceae.Phascolarctobacterium	SMN1
59362	ENSG00000172113	rs35190747	0.176641429	0.086564125	0.44957499	0.956674832	0.258804431	-0.329666812	-0.258978468	0.021346782	0.189490701	0.189490701	0.340469825	0.391443193	0.231891056	0.082373389	0.624405219	0.966442709	Bacteria.Firmicutes.Negativicutes.Selenomonadales.Acidaminococcaceae.Phascolarctobacterium	NME6
59363	ENSG00000172115	rs10215217	0.580872926	0.391066191	0.229902414	0.340726664	0.098224832	-0.180977072	-0.423091616	0.393928735	0.177029563	0.209619466	0.349137696	0.410485909	0.394178631	0.222346897	0.520730047	0.924807977	Bacteria.Firmicutes.Negativicutes.Selenomonadales.Acidaminococcaceae.Phascolarctobacterium	CYCS
59364	ENSG00000172123	rs11657183	0.375146045	0.372179168	0.822614104	0.446408236	-0.134755838	0.26056093	0.065270731	0.370530349	0.150916474	0.289991716	0.289991716	0.483722126	0.327093768	0.214538019	0.722312439	0.924807977	Bacteria.Firmicutes.Negativicutes.Selenomonadales.Acidaminococcaceae.Phascolarctobacterium	SLFN12
59365	ENSG00000172139	rs73225608	0.409008872	0.03084424	0.715178639	0.414268568	0.103147164	-0.536145642	-0.079095912	-0.442298289	0.124134531	0.243000526	0.215825565	0.538344549	0.341081076	0.042231988	0.700485264	0.924807977	Bacteria.Firmicutes.Negativicutes.Selenomonadales.Acidaminococcaceae.Phascolarctobacterium	SLC9C1
59366	ENSG00000172171	rs2269915	0.18827564	0.107186163	0.051096105	0.526047473	0.221686723	-0.444727548	-0.535079086	0.655685802	0.166750338	0.272302162	0.269314218	1.028633493	0.240037576	0.094911888	0.394266305	0.926991286	Bacteria.Firmicutes.Negativicutes.Selenomonadales.Acidaminococcaceae.Phascolarctobacterium	TEFM
59367	ENSG00000172236	rs77309587	0.563765547	0.026019847	0.965027749	0.624236571	0.086772359	-0.470631665	-0.011699904	0.183743873	0.149559839	0.206668287	0.265834581	0.373338733	0.389498254	0.037518234	0.744622724	0.940156205	Bacteria.Firmicutes.Negativicutes.Selenomonadales.Acidaminococcaceae.Phascolarctobacterium	TPSAB1
59368	ENSG00000172244	rs10055801	0.140698912	0.281854625	0.058782784	0.204974906	0.39354391	-0.22932149	-0.777893416	0.447932865	0.263928184	0.211349833	0.404498543	0.3499076	0.208480599	0.179629914	0.396212317	0.874409769	Bacteria.Firmicutes.Negativicutes.Selenomonadales.Acidaminococcaceae.Phascolarctobacterium	C5orf34
59369	ENSG00000172270	rs8637	0.272937053	0.090097726	0.908378426	0.37624852	-0.249631446	0.285236841	0.051110158	-0.321466909	0.225799335	0.165824339	0.442409869	0.360856258	0.284418482	0.084442872	0.73762759	0.924807977	Bacteria.Firmicutes.Negativicutes.Selenomonadales.Acidaminococcaceae.Phascolarctobacterium	BSG
59370	ENSG00000172301	rs11658984	0.131462014	0.082770314	0.710508633	0.956180723	-0.594453781	0.404366841	-0.447591768	0.035402403	0.389215739	0.22954692	1.200694533	0.641858236	0.201547908	0.080153002	0.699614555	0.966442709	Bacteria.Firmicutes.Negativicutes.Selenomonadales.Acidaminococcaceae.Phascolarctobacterium	COPRS
59371	ENSG00000172318	rs7576187	0.00227997	0.002311765	0.103555263	0.107806693	-1.497299402	0.852318986	1.363967768	-0.770648992	0.471643006	0.268870089	0.826306967	0.472710564	0.017814328	0.006882991	0.427012459	0.860955274	Bacteria.Firmicutes.Negativicutes.Selenomonadales.Acidaminococcaceae.Phascolarctobacterium	B3GALT1
59372	ENSG00000172322	rs7309256	0.059766965	0.108417359	0.965063118	0.450837869	-0.315318998	0.361311735	0.013919083	0.251138902	0.164617189	0.222017797	0.316577112	0.331089103	0.131512989	0.095509192	0.744622724	0.924807977	Bacteria.Firmicutes.Negativicutes.Selenomonadales.Acidaminococcaceae.Phascolarctobacterium	CLEC12A
59373	ENSG00000172331	rs11761313	0.409985159	0.21475568	0.852475331	0.563748362	-0.150150214	0.423593824	-0.060322759	-0.311785658	0.181080336	0.338159848	0.323114942	0.537366422	0.341591871	0.149506832	0.727564075	0.928533196	Bacteria.Firmicutes.Negativicutes.Selenomonadales.Acidaminococcaceae.Phascolarctobacterium	BPGM
59374	ENSG00000172339	rs35678413	0.156955903	0.409383696	0.330152088	0.163628223	0.278919802	-0.144673293	-0.324852334	-0.419730103	0.194820765	0.174250084	0.331128144	0.297963197	0.22050092	0.229334953	0.575185868	0.865683529	Bacteria.Firmicutes.Negativicutes.Selenomonadales.Acidaminococcaceae.Phascolarctobacterium	ALG14
59375	ENSG00000172340	rs13072200	0.712820798	0.977881984	0.173136801	0.034347973	-0.063524901	0.006758162	0.416300995	-0.820127652	0.171847766	0.242840212	0.302304496	0.379554829	0.439005914	0.407162395	0.480745188	0.860955274	Bacteria.Firmicutes.Negativicutes.Selenomonadales.Acidaminococcaceae.Phascolarctobacterium	SUCLG2
59376	ENSG00000172349	rs4344696	0.553907562	0.346749929	0.16393741	0.060541343	-0.103160078	0.17825761	0.469637721	-0.641706842	0.173391225	0.188099142	0.33364058	0.336054221	0.386253765	0.205477664	0.477973654	0.860955274	Bacteria.Firmicutes.Negativicutes.Selenomonadales.Acidaminococcaceae.Phascolarctobacterium	IL16
59377	ENSG00000172366	rs7203410	0.904939814	0.608762295	0.796872893	0.364189439	-0.016698214	0.114677752	-0.062100504	-0.376859989	0.139287289	0.22297967	0.240291394	0.412445374	0.489189902	0.300271049	0.716516145	0.924807977	Bacteria.Firmicutes.Negativicutes.Selenomonadales.Acidaminococcaceae.Phascolarctobacterium	MCRIP2
59378	ENSG00000172380	rs12136827	0.18412296	0.223998173	0.025723148	0.056951406	0.229293482	-0.227166359	-0.643291015	0.917803171	0.17083123	0.185065553	0.281902831	0.473677685	0.236916763	0.153680556	0.367737157	0.860955274	Bacteria.Firmicutes.Negativicutes.Selenomonadales.Acidaminococcaceae.Phascolarctobacterium	GNG12
59379	ENSG00000172478	rs56072426	0.037659589	0.007738754	0.017553317	0.020536854	-0.391149882	0.401916722	-0.94221889	0.895994423	0.184394732	0.146295223	0.386773176	0.377489874	0.102472934	0.016155369	0.359933146	0.860955274	Bacteria.Firmicutes.Negativicutes.Selenomonadales.Acidaminococcaceae.Phascolarctobacterium	MAB21L4
59380	ENSG00000172482	rs11687303	0.270589388	0.148388376	0.346837314	0.100019145	-0.176188907	0.359265183	0.26878954	-0.855856588	0.15858253	0.245674999	0.283681053	0.513049819	0.283487494	0.116393842	0.58425564	0.860955274	Bacteria.Firmicutes.Negativicutes.Selenomonadales.Acidaminococcaceae.Phascolarctobacterium	AGXT
59381	ENSG00000172493	rs342466	0.22802719	0.173656413	0.861746787	0.894853809	0.324778876	-0.236158466	-0.087285777	0.045669197	0.266920114	0.17170104	0.499254844	0.344217624	0.264121157	0.129693227	0.729264458	0.958871097	Bacteria.Firmicutes.Negativicutes.Selenomonadales.Acidaminococcaceae.Phascolarctobacterium	AFF1
59382	ENSG00000172543	rs687672	1.58E-06	1.08E-06	0.705514995	0.793617872	-1.787704442	1.047988824	0.226366357	-0.090353804	0.338873063	0.194972637	0.596443353	0.34397321	7.49E-05	1.89E-05	0.697416516	0.950977248	Bacteria.Firmicutes.Negativicutes.Selenomonadales.Acidaminococcaceae.Phascolarctobacterium	CTSW
59383	ENSG00000172689	rs685755	0.667769795	0.443845202	0.23975594	0.628856186	-0.072201764	0.19405361	-0.436710487	0.203586437	0.167466172	0.251905451	0.368127501	0.419243746	0.424485616	0.241950658	0.52601107	0.940156205	Bacteria.Firmicutes.Negativicutes.Selenomonadales.Acidaminococcaceae.Phascolarctobacterium	MS4A10
59384	ENSG00000172725	rs2302264	0.414546592	0.097499222	0.960181464	0.087867557	-0.137591762	0.31249366	-0.016805685	-0.53238436	0.167570478	0.185902755	0.335337013	0.307304509	0.342638985	0.08921578	0.744622724	0.860955274	Bacteria.Firmicutes.Negativicutes.Selenomonadales.Acidaminococcaceae.Phascolarctobacterium	CORO1B
59385	ENSG00000172728	rs10097936	0.019915994	0.037254144	0.059472913	0.297355606	0.620969417	-0.40418762	-0.947892088	0.373627461	0.260269419	0.190122457	0.494275889	0.355693025	0.071846017	0.04760185	0.396212317	0.920342176	Bacteria.Firmicutes.Negativicutes.Selenomonadales.Acidaminococcaceae.Phascolarctobacterium	FUT10
59386	ENSG00000172738	rs418343	0.139613241	0.061412523	0.881130285	0.499865148	-0.632543132	0.465986792	0.136188466	-0.347837111	0.423032446	0.244878115	0.907216653	0.512701899	0.208140087	0.066480738	0.733190993	0.926777467	Bacteria.Firmicutes.Negativicutes.Selenomonadales.Acidaminococcaceae.Phascolarctobacterium	TMEM217
59387	ENSG00000172765	rs12638238	0.359348523	0.829227587	0.014227572	0.110091499	0.127645868	-0.078417768	-0.643235968	0.937348067	0.138288535	0.362124389	0.255431916	0.578759996	0.321733121	0.368684841	0.359933146	0.860955274	Bacteria.Firmicutes.Negativicutes.Selenomonadales.Acidaminococcaceae.Phascolarctobacterium	TMCC1
59388	ENSG00000172785	rs9407896	7.43E-06	3.59E-06	0.761098599	0.187471509	1.14947346	-0.860677743	0.131109635	-0.394788651	0.236266456	0.170114264	0.429445506	0.296408159	0.000245051	5.18E-05	0.710230641	0.874409769	Bacteria.Firmicutes.Negativicutes.Selenomonadales.Acidaminococcaceae.Phascolarctobacterium	ZNG1A
59389	ENSG00000172794	rs6501732	0.14299301	0.103454892	0.062563911	0.124512059	-0.356054039	0.292210586	-0.743667664	0.462106819	0.24018744	0.176971933	0.392575296	0.297001003	0.209960966	0.092707991	0.396212317	0.860955274	Bacteria.Firmicutes.Negativicutes.Selenomonadales.Acidaminococcaceae.Phascolarctobacterium	RAB37
59390	ENSG00000172795	rs9122	0.56431474	0.686987103	0.540137423	0.60309593	0.141984612	-0.077816432	-0.271385614	0.185849195	0.24506903	0.192269053	0.440696491	0.355716011	0.389739282	0.324886134	0.647195976	0.939187027	Bacteria.Firmicutes.Negativicutes.Selenomonadales.Acidaminococcaceae.Phascolarctobacterium	DCP2
59391	ENSG00000172803	rs17854357	0.385072741	3.07E-05	0.026111247	0.026560967	-0.083944012	0.768784093	-0.380979796	0.827194966	0.096002151	0.171733869	0.167405862	0.364606946	0.330875983	0.000269472	0.367737157	0.860955274	Bacteria.Firmicutes.Negativicutes.Selenomonadales.Acidaminococcaceae.Phascolarctobacterium	SNX32
59392	ENSG00000172890	rs1123007	0.002362907	3.63E-07	0.925305149	0.052571484	-0.430859537	0.823455524	-0.024461326	-0.562139501	0.136233314	0.145639539	0.259916598	0.284774028	0.018170453	7.46E-06	0.738143796	0.860955274	Bacteria.Firmicutes.Negativicutes.Selenomonadales.Acidaminococcaceae.Phascolarctobacterium	NADSYN1
59393	ENSG00000172954	rs59076230	0.004025932	8.68E-05	0.314774798	0.193986545	0.532059815	-0.849317808	-0.321396891	0.474232441	0.178513403	0.203052778	0.31728245	0.361393046	0.025680661	0.000632781	0.568216397	0.874409769	Bacteria.Firmicutes.Negativicutes.Selenomonadales.Acidaminococcaceae.Phascolarctobacterium	LCLAT1
59394	ENSG00000172986	rs1052278	0.230952928	0.336114433	0.417301028	0.958317362	-0.289683559	0.171454983	0.343151775	-0.016938422	0.239593823	0.176951765	0.420407147	0.322857297	0.266031741	0.20091463	0.615253643	0.966442709	Bacteria.Firmicutes.Negativicutes.Selenomonadales.Acidaminococcaceae.Phascolarctobacterium	GXYLT2
59395	ENSG00000172992	rs9898793	0.426052919	0.669423172	0.318415825	0.674707344	0.136423927	-0.08532685	-0.327951857	-0.146456946	0.170334422	0.198962969	0.326217341	0.347406707	0.34638612	0.319680772	0.568216397	0.946659209	Bacteria.Firmicutes.Negativicutes.Selenomonadales.Acidaminococcaceae.Phascolarctobacterium	DCAKD
59396	ENSG00000173113	rs953778	0.529045032	0.407289676	0.818598861	0.178437255	0.100640102	-0.183787086	-0.06371461	-0.567152349	0.159037157	0.220368349	0.276702447	0.417004032	0.379326872	0.228572255	0.721613463	0.874409769	Bacteria.Firmicutes.Negativicutes.Selenomonadales.Acidaminococcaceae.Phascolarctobacterium	TRMT112
59397	ENSG00000173156	rs114895445	0.280719971	0.12574885	0.478981346	0.204776099	0.147998531	-0.430624551	-0.173592539	-0.695765964	0.136075909	0.277691624	0.243813777	0.543263626	0.28866346	0.104410593	0.633738652	0.874409769	Bacteria.Firmicutes.Negativicutes.Selenomonadales.Acidaminococcaceae.Phascolarctobacterium	RHOD
59398	ENSG00000173166	rs116096182	0.321807295	0.598541317	0.001046582	0.005465033	0.25152645	-0.102912199	-1.721901447	0.985396891	0.251969087	0.194520324	0.502074543	0.342996838	0.306005963	0.297202776	0.227878133	0.860955274	Bacteria.Firmicutes.Negativicutes.Selenomonadales.Acidaminococcaceae.Phascolarctobacterium	RAPH1
59399	ENSG00000173213	rs985751616	0.171579732	0.000138889	0.148759705	0.886379378	-0.223292101	1.023144512	-0.398449977	-0.069746379	0.161551933	0.252858737	0.272723894	0.4862392	0.229111066	0.000884436	0.469705368	0.958871097	Bacteria.Firmicutes.Negativicutes.Selenomonadales.Acidaminococcaceae.Phascolarctobacterium	TUBB8B
59400	ENSG00000173214	rs145787392	0.000230849	0.000122311	0.449182065	0.42027063	0.957066316	-0.685973774	-0.359031206	0.250652344	0.245643186	0.16798988	0.471594945	0.309059074	0.003481599	0.000808571	0.624405219	0.924807977	Bacteria.Firmicutes.Negativicutes.Selenomonadales.Acidaminococcaceae.Phascolarctobacterium	MFSD4B
59401	ENSG00000173218	rs10801914	0.001602697	0.002653776	0.392313429	0.783841911	0.835614996	-0.552556999	-0.381383852	0.082738656	0.253871825	0.176901776	0.442915195	0.300391748	0.013616189	0.007695678	0.607567668	0.950977248	Bacteria.Firmicutes.Negativicutes.Selenomonadales.Acidaminococcaceae.Phascolarctobacterium	VANGL1
59402	ENSG00000173221	rs871775	0.235362684	0.329136913	0.096083176	0.898120355	0.181124821	-0.195252849	-0.464004782	0.058579277	0.151241941	0.198604576	0.274843388	0.455763165	0.268882535	0.197983879	0.426695791	0.958871097	Bacteria.Firmicutes.Negativicutes.Selenomonadales.Acidaminococcaceae.Phascolarctobacterium	GLRX
59403	ENSG00000173226	rs76808446	0.120041118	0.000133813	0.272644525	0.225260418	-0.193653435	1.15218432	-0.254640127	-0.495661465	0.122955556	0.283985234	0.230188099	0.404913926	0.193238807	0.000859126	0.546155655	0.891107906	Bacteria.Firmicutes.Negativicutes.Selenomonadales.Acidaminococcaceae.Phascolarctobacterium	IQCB1
59404	ENSG00000173227	rs56016006	0.013516491	0.002766621	0.035106485	0.069323754	0.416431692	-0.565944487	-0.64904204	0.767198401	0.164077661	0.182010006	0.301679264	0.415518252	0.056289399	0.007847872	0.384666012	0.860955274	Bacteria.Firmicutes.Negativicutes.Selenomonadales.Acidaminococcaceae.Phascolarctobacterium	SYT12
59405	ENSG00000173253	rs12002058	0.530019585	0.00927956	0.035385352	0.108240537	-0.091092264	0.725582022	-0.555519414	0.78740419	0.144291323	0.270709888	0.258616366	0.483594737	0.379783894	0.018210638	0.384666012	0.860955274	Bacteria.Firmicutes.Negativicutes.Selenomonadales.Acidaminococcaceae.Phascolarctobacterium	DMRT2
59406	ENSG00000173409	rs11122177	0.153903216	0.092307594	0.022578779	0.042887674	0.293468319	-0.324832736	-0.802446988	0.898845333	0.203450654	0.190166006	0.343619363	0.435346554	0.21792176	0.085671155	0.367388166	0.860955274	Bacteria.Firmicutes.Negativicutes.Selenomonadales.Acidaminococcaceae.Phascolarctobacterium	ARV1
59407	ENSG00000173451	rs7298382	0.385886379	0.103288966	0.772716809	0.45203415	-0.136229533	0.399114972	0.079354114	-0.322602732	0.156066775	0.241597987	0.273624215	0.426434237	0.330875983	0.092612496	0.71352985	0.924807977	Bacteria.Firmicutes.Negativicutes.Selenomonadales.Acidaminococcaceae.Phascolarctobacterium	THAP2
59408	ENSG00000173457	rs1059440	0.823959775	0.157667273	0.340076584	0.237807518	-0.03554044	0.371387032	-0.272060517	-0.516738095	0.159130673	0.259859301	0.283111408	0.433764628	0.466286505	0.121713892	0.580551341	0.89566392	Bacteria.Firmicutes.Negativicutes.Selenomonadales.Acidaminococcaceae.Phascolarctobacterium	PPP1R14B
59409	ENSG00000173467	rs1563780	0.131730297	0.077705534	0.045975196	0.169631261	0.374972419	-0.3315964	-0.845297279	0.435038893	0.245685051	0.185035517	0.415585491	0.313299264	0.201800197	0.07711952	0.391861389	0.868590954	Bacteria.Firmicutes.Negativicutes.Selenomonadales.Acidaminococcaceae.Phascolarctobacterium	AGR3
59410	ENSG00000173480	rs8112882	0.267495252	0.442792046	0.023330137	0.120663201	-0.201200467	0.147309279	0.689734374	-0.487309266	0.179917286	0.190782379	0.297047656	0.309934185	0.282300617	0.241460926	0.367388166	0.860955274	Bacteria.Firmicutes.Negativicutes.Selenomonadales.Acidaminococcaceae.Phascolarctobacterium	ZNF417
59411	ENSG00000173535	rs10081591	0.917288552	0.958655104	0.494857643	0.454148796	0.038219736	-0.011940587	-0.423619218	0.293113655	0.366622584	0.229456256	0.61714976	0.389279582	0.493130767	0.403246367	0.6385136	0.924807977	Bacteria.Firmicutes.Negativicutes.Selenomonadales.Acidaminococcaceae.Phascolarctobacterium	TNFRSF10C
59412	ENSG00000173540	rs11720705	0.73036561	0.867811182	0.832661918	0.556225396	0.149246036	-0.042189075	0.202514858	-0.314310952	0.431217566	0.252495152	0.954688093	0.531405533	0.444325758	0.37956577	0.724439743	0.926991286	Bacteria.Firmicutes.Negativicutes.Selenomonadales.Acidaminococcaceae.Phascolarctobacterium	GMPPB
59413	ENSG00000173545	rs27453	0.741519091	0.353854586	0.015106278	0.559401389	-0.041838712	0.332870147	-0.620945768	0.274532748	0.126312629	0.356500914	0.248878617	0.467920607	0.446446392	0.208090611	0.359933146	0.926991286	Bacteria.Firmicutes.Negativicutes.Selenomonadales.Acidaminococcaceae.Phascolarctobacterium	ZNF622
59414	ENSG00000173578	rs1491959	0.681967374	0.685226908	0.826784291	0.709943719	-0.082031916	0.074461165	-0.073083787	0.120687489	0.199300832	0.182890987	0.332655367	0.323091139	0.42825776	0.324545598	0.722684293	0.946659209	Bacteria.Firmicutes.Negativicutes.Selenomonadales.Acidaminococcaceae.Phascolarctobacterium	XCR1
59415	ENSG00000173638	rs28434474	0.296962689	0.052624663	0.986973998	0.88700981	-0.175073486	0.446558032	0.004988419	-0.054579501	0.166533177	0.22627403	0.304387712	0.382640633	0.295374809	0.059928536	0.749873559	0.958871097	Bacteria.Firmicutes.Negativicutes.Selenomonadales.Acidaminococcaceae.Phascolarctobacterium	SLC19A1
59416	ENSG00000173660	rs76771627	0.291472543	0.179830071	0.011185941	0.131560194	0.15523098	-0.366424204	-0.658591594	0.945737144	0.145975057	0.270293273	0.252312306	0.619377132	0.293581001	0.133123105	0.359933146	0.860955274	Bacteria.Firmicutes.Negativicutes.Selenomonadales.Acidaminococcaceae.Phascolarctobacterium	UQCRH
59417	ENSG00000173715	rs35287213	0.076297678	3.93E-05	0.203984441	0.397774441	0.230541317	-1.081682542	-0.311405773	0.32891606	0.128019103	0.245402946	0.242719708	0.386446121	0.149036147	0.000335218	0.504177257	0.924807977	Bacteria.Firmicutes.Negativicutes.Selenomonadales.Acidaminococcaceae.Phascolarctobacterium	C11orf80
59418	ENSG00000173805	rs7216154	0.026045491	0.017512781	0.190534685	0.310918128	0.524084734	-0.392588498	-0.602178976	0.306352246	0.230182189	0.161093975	0.455300939	0.300010992	0.084171501	0.028196567	0.491138216	0.924807977	Bacteria.Firmicutes.Negativicutes.Selenomonadales.Acidaminococcaceae.Phascolarctobacterium	HAP1
59419	ENSG00000173818	rs79141424	0.334143978	0.52825687	0.231202005	0.499002411	0.129011419	-0.177950705	-0.297685611	-0.376597395	0.13260189	0.280668938	0.246345175	0.55397461	0.311345633	0.273352308	0.521529282	0.926777467	Bacteria.Firmicutes.Negativicutes.Selenomonadales.Acidaminococcaceae.Phascolarctobacterium	ENDOV
59420	ENSG00000173898	rs508996	0.145663464	0.152585729	0.062833167	0.071417997	0.494688014	-0.301290052	-1.152634586	0.673082692	0.335971958	0.208194208	0.609105777	0.36734221	0.213197524	0.118849641	0.396212317	0.860955274	Bacteria.Firmicutes.Negativicutes.Selenomonadales.Acidaminococcaceae.Phascolarctobacterium	SPTBN2
59421	ENSG00000173917	rs1042815	0.058012516	0.023579869	0.545917311	0.438910253	-0.51755422	0.430160976	0.277836854	-0.26060859	0.268279699	0.185604248	0.457702839	0.334649902	0.130003348	0.034738442	0.650493781	0.924807977	Bacteria.Firmicutes.Negativicutes.Selenomonadales.Acidaminococcaceae.Phascolarctobacterium	HOXB2
59422	ENSG00000173950	rs1832666	0.002476334	0.00065223	0.090220267	0.66482893	0.464844001	-0.704911153	-0.481936286	0.13871086	0.14771543	0.196949042	0.28028597	0.318720681	0.018819538	0.00275765	0.426695791	0.946659209	Bacteria.Firmicutes.Negativicutes.Selenomonadales.Acidaminococcaceae.Phascolarctobacterium	XXYLT1
59423	ENSG00000173992	rs503250	0.330442991	0.25005347	0.750390422	0.606200164	-0.233795702	0.206728535	-0.140148966	-0.157642706	0.238456829	0.178147964	0.438712582	0.304337813	0.309975541	0.166082934	0.708857837	0.939187027	Bacteria.Firmicutes.Negativicutes.Selenomonadales.Acidaminococcaceae.Phascolarctobacterium	CCS
59424	ENSG00000174007	rs11919448	0.256918808	0.114340199	0.702280729	0.448716186	0.193886399	-0.301137483	-0.142276523	0.280588481	0.169539757	0.188192494	0.370600646	0.368178771	0.278052589	0.09904901	0.695017471	0.924807977	Bacteria.Firmicutes.Negativicutes.Selenomonadales.Acidaminococcaceae.Phascolarctobacterium	CEP19
59425	ENSG00000174080	rs618838	0.071037953	0.085978469	0.27953591	0.553979106	-0.398451584	0.322807254	0.386969687	-0.189025107	0.21715995	0.185194628	0.354913078	0.317770477	0.142628493	0.081991969	0.549974457	0.926991286	Bacteria.Firmicutes.Negativicutes.Selenomonadales.Acidaminococcaceae.Phascolarctobacterium	CTSF
59426	ENSG00000174106	rs2030121	0.049888053	0.051286462	0.152887749	0.192065846	0.560758539	-0.448541338	-0.736260433	0.529708207	0.280720369	0.225948686	0.509143133	0.401908418	0.120720255	0.058910295	0.471604753	0.874409769	Bacteria.Firmicutes.Negativicutes.Selenomonadales.Acidaminococcaceae.Phascolarctobacterium	LEMD3
59427	ENSG00000174132	rs9327206	0.118559349	0.006392229	0.020116837	0.031138567	0.216199613	-0.523688753	-0.608277714	0.694634925	0.136711002	0.185919358	0.255380202	0.315405425	0.192378378	0.014349357	0.364415038	0.860955274	Bacteria.Firmicutes.Negativicutes.Selenomonadales.Acidaminococcaceae.Phascolarctobacterium	FAM174A
59428	ENSG00000174137	rs3134867	0.003817938	0.001834443	0.275621022	0.216370954	1.184173635	-0.756894944	-0.938482914	0.621928432	0.394864532	0.233105115	0.853691576	0.498263694	0.024842618	0.005817068	0.548027537	0.886117601	Bacteria.Firmicutes.Negativicutes.Selenomonadales.Acidaminococcaceae.Phascolarctobacterium	FAM53A
59429	ENSG00000174177	rs11862024	0.968173713	0.371064014	0.647545739	0.395487699	-0.007541332	0.201953438	-0.141913025	-0.359999176	0.188295234	0.224237761	0.308993484	0.420911413	0.508201518	0.214436411	0.680154258	0.924807977	Bacteria.Firmicutes.Negativicutes.Selenomonadales.Acidaminococcaceae.Phascolarctobacterium	CTU2
59430	ENSG00000174227	rs4365672	0.823584722	0.085078016	0.051314582	0.996559917	-0.033717378	0.372421735	-0.514269162	-0.001975291	0.150641568	0.21303045	0.259090702	0.456410681	0.466286505	0.081531956	0.394266305	0.966638101	Bacteria.Firmicutes.Negativicutes.Selenomonadales.Acidaminococcaceae.Phascolarctobacterium	PIGG
59431	ENSG00000174276	rs971297283	0.817176483	0.762250588	0.098437853	0.279151845	0.039185468	0.093646212	-0.517326544	0.601236789	0.168828193	0.3082691	0.308637637	0.55098602	0.464697086	0.348132697	0.426695791	0.91349608	Bacteria.Firmicutes.Negativicutes.Selenomonadales.Acidaminococcaceae.Phascolarctobacterium	ZNHIT2
59432	ENSG00000174306	rs6072336	0.437010197	0.263031209	0.559729519	0.675827317	-0.183521617	0.217828929	-0.255659003	0.151519735	0.23468191	0.192958649	0.436116933	0.360734912	0.351218113	0.171558016	0.656351033	0.946659209	Bacteria.Firmicutes.Negativicutes.Selenomonadales.Acidaminococcaceae.Phascolarctobacterium	ZHX3
59433	ENSG00000174327	rs33979567	0.224495199	0.009182804	0.082352824	0.435478232	-0.185349405	0.628583256	-0.474968533	0.30804233	0.151162441	0.234179847	0.269250428	0.392596001	0.261378729	0.018074996	0.41914851	0.924807977	Bacteria.Firmicutes.Negativicutes.Selenomonadales.Acidaminococcaceae.Phascolarctobacterium	SLC16A13
59434	ENSG00000174446	rs57583621	0.72774041	0.545059923	0.56062846	0.321149882	0.054203298	-0.139264782	-0.164860377	-0.38220179	0.155036888	0.228931591	0.281874605	0.382350685	0.443800392	0.279176758	0.656495911	0.924807977	Bacteria.Firmicutes.Negativicutes.Selenomonadales.Acidaminococcaceae.Phascolarctobacterium	SNAPC5
59435	ENSG00000174501	rs6740563	0.012524812	0.000668046	0.451412789	0.315630883	-0.472055622	0.637135689	0.271486832	-0.343031998	0.18387644	0.178386349	0.358371682	0.33924481	0.053910384	0.002809297	0.624801992	0.924807977	Bacteria.Firmicutes.Negativicutes.Selenomonadales.Acidaminococcaceae.Phascolarctobacterium	ANKRD36C
59436	ENSG00000174564	rs108858	0.986601865	0.85011547	0.106234433	0.115522269	-0.005944286	0.046313757	-0.890592751	0.659109144	0.352638345	0.244124023	0.543792218	0.413271793	0.512350277	0.374979709	0.430092598	0.860955274	Bacteria.Firmicutes.Negativicutes.Selenomonadales.Acidaminococcaceae.Phascolarctobacterium	IL20RB
59437	ENSG00000174574	rs12043492	0.616567227	0.782762729	0.276368499	0.960592196	0.103275444	-0.052614726	-0.392642055	-0.016355838	0.205277219	0.190049775	0.357728545	0.32976526	0.407180834	0.355564347	0.548100398	0.966442709	Bacteria.Firmicutes.Negativicutes.Selenomonadales.Acidaminococcaceae.Phascolarctobacterium	AKIRIN1
59438	ENSG00000174586	rs4801266	0.305739459	0.079670603	0.531195786	0.589113224	0.189034304	-0.316050538	0.269839707	-0.223459259	0.183134757	0.177551339	0.428658145	0.411697991	0.299308492	0.078322417	0.645913664	0.934088769	Bacteria.Firmicutes.Negativicutes.Selenomonadales.Acidaminococcaceae.Phascolarctobacterium	ZNF497
59439	ENSG00000174600	rs11113828	0.567641548	0.430019973	0.723076245	0.522470979	0.117976666	-0.161502485	-0.128255826	0.245374755	0.205386729	0.203394294	0.360405319	0.381626889	0.390926722	0.23723247	0.703604624	0.926777467	Bacteria.Firmicutes.Negativicutes.Selenomonadales.Acidaminococcaceae.Phascolarctobacterium	CMKLR1
59440	ENSG00000174606	rs12568153	0.323070247	0.290155342	0.025411897	0.027375947	0.342452117	-0.226213903	-1.63028508	0.974844218	0.343958029	0.21214054	0.712857444	0.432071381	0.306593008	0.183347245	0.367737157	0.860955274	Bacteria.Firmicutes.Negativicutes.Selenomonadales.Acidaminococcaceae.Phascolarctobacterium	ANGEL2
59441	ENSG00000174607	rs55797762	0.583261714	0.617654782	0.70796198	0.546425909	0.159279781	-0.113417495	0.219569521	-0.25743664	0.288895193	0.226135093	0.583624075	0.424635183	0.394286869	0.303123906	0.697762542	0.926991286	Bacteria.Firmicutes.Negativicutes.Selenomonadales.Acidaminococcaceae.Phascolarctobacterium	UGT8
59442	ENSG00000174640	rs4854795	0.026088118	0.070620775	0.845455349	0.615677277	0.729232975	-0.441688315	-0.135437605	-0.229043478	0.320379879	0.24035948	0.692108721	0.454112992	0.084171501	0.072630076	0.725740114	0.939187027	Bacteria.Firmicutes.Negativicutes.Selenomonadales.Acidaminococcaceae.Phascolarctobacterium	SLCO2A1
59443	ENSG00000174652	rs6512130	0.000986496	5.15E-06	0.156926913	0.919156639	-0.547307936	0.730639935	-0.378703769	0.02634297	0.158710034	0.147202139	0.264499407	0.258555191	0.00939618	6.86E-05	0.476331495	0.960321516	Bacteria.Firmicutes.Negativicutes.Selenomonadales.Acidaminococcaceae.Phascolarctobacterium	ZNF266
59444	ENSG00000174695	rs1366564	0.647620093	0.686979203	0.482857824	0.299498596	-0.118426804	0.072868234	0.354638952	-0.347232209	0.257914355	0.180038227	0.50253455	0.332046298	0.419430512	0.324886134	0.634155947	0.920342176	Bacteria.Firmicutes.Negativicutes.Selenomonadales.Acidaminococcaceae.Phascolarctobacterium	TMEM167A
59445	ENSG00000174720	rs13136737	0.632016514	0.955821408	0.374308868	0.819594315	0.108157491	-0.009394004	-0.349228973	-0.076480611	0.224799636	0.168929991	0.390421314	0.334009016	0.414010743	0.40266976	0.601662056	0.957114645	Bacteria.Firmicutes.Negativicutes.Selenomonadales.Acidaminococcaceae.Phascolarctobacterium	LARP7
59446	ENSG00000174775	rs75142770	0.06950953	0.030252879	0.023113394	0.377147805	0.315120805	-0.425069521	-0.699957426	0.384452142	0.170787604	0.191948696	0.300957763	0.432377979	0.140429289	0.041619746	0.367388166	0.924807977	Bacteria.Firmicutes.Negativicutes.Selenomonadales.Acidaminococcaceae.Phascolarctobacterium	HRAS
59447	ENSG00000174780	rs55915354	0.26373854	0.212241027	0.737820696	0.190492196	0.166463941	-0.357444423	0.098991692	-0.545017363	0.147678892	0.28377058	0.294482648	0.412041664	0.281122326	0.148514568	0.706635358	0.874409769	Bacteria.Firmicutes.Negativicutes.Selenomonadales.Acidaminococcaceae.Phascolarctobacterium	SRP72
59448	ENSG00000174808	rs2278862	0.309695391	0.312303196	0.150417919	0.889345119	0.179372262	-0.225660857	-0.462539288	0.051340994	0.175212553	0.221628296	0.317903369	0.367584633	0.30006177	0.191901618	0.469705368	0.958871097	Bacteria.Firmicutes.Negativicutes.Selenomonadales.Acidaminococcaceae.Phascolarctobacterium	BTC
59449	ENSG00000174827	rs9441166	0.000761125	5.02E-06	0.979810701	0.840719945	0.637515043	-0.743259326	-0.008867763	0.060324902	0.180562747	0.149537856	0.349092478	0.298983874	0.008189431	6.75E-05	0.748164474	0.957114645	Bacteria.Firmicutes.Negativicutes.Selenomonadales.Acidaminococcaceae.Phascolarctobacterium	PDZK1
59450	ENSG00000174837	rs449297	0.563026716	0.753367108	0.896238885	0.29865836	-0.105674462	0.060601561	-0.042993965	0.340193168	0.18179381	0.19207263	0.328405267	0.324745294	0.389264271	0.345999934	0.735523338	0.920342176	Bacteria.Firmicutes.Negativicutes.Selenomonadales.Acidaminococcaceae.Phascolarctobacterium	ADGRE1
59451	ENSG00000174840	rs113175072	0.255983333	0.122551067	0.676918409	0.633591431	0.220019041	-0.297261809	-0.154701417	0.17104296	0.192009092	0.190039716	0.369630336	0.35715673	0.277561822	0.102960371	0.685885861	0.943815316	Bacteria.Firmicutes.Negativicutes.Selenomonadales.Acidaminococcaceae.Phascolarctobacterium	PDE12
59452	ENSG00000174915	rs7482616	0.275496104	0.186952976	0.589820152	0.972888125	-0.282941072	0.254839337	-0.247784144	0.012390896	0.25730996	0.191106079	0.457383587	0.363205746	0.285860286	0.136359847	0.664994957	0.966442709	Bacteria.Firmicutes.Negativicutes.Selenomonadales.Acidaminococcaceae.Phascolarctobacterium	PTDSS2
59453	ENSG00000174989	rs60940473	0.068194102	0.004002598	0.430342013	0.896443611	0.285481051	-0.959297117	-0.213562651	0.079634726	0.153972979	0.321639064	0.269147038	0.609491724	0.138925855	0.010137389	0.618982013	0.958871097	Bacteria.Firmicutes.Negativicutes.Selenomonadales.Acidaminococcaceae.Phascolarctobacterium	FBXW8
59454	ENSG00000174996	rs2276036	0.209949596	0.040789313	0.237993925	0.293575419	0.212007088	-0.625060496	-0.365367653	0.551671262	0.167456954	0.299556107	0.306823132	0.521061435	0.252333357	0.050561696	0.52601107	0.918186508	Bacteria.Firmicutes.Negativicutes.Selenomonadales.Acidaminococcaceae.Phascolarctobacterium	KLC2
59455	ENSG00000175104	rs7111402	0.201718971	0.128502638	0.765864276	0.672811531	0.213421897	-0.424662618	-0.093923403	-0.204935412	0.165505243	0.275873428	0.314104012	0.483129285	0.248699707	0.105795632	0.710611603	0.946659209	Bacteria.Firmicutes.Negativicutes.Selenomonadales.Acidaminococcaceae.Phascolarctobacterium	TRAF6
59456	ENSG00000175106	rs190206	0.262773787	0.034317013	0.875071165	0.732228874	0.157205235	-0.309149629	-0.037925949	0.09241418	0.13918077	0.143048888	0.240293322	0.268947694	0.280744805	0.045077798	0.732741706	0.946659209	Bacteria.Firmicutes.Negativicutes.Selenomonadales.Acidaminococcaceae.Phascolarctobacterium	TVP23C
59457	ENSG00000175164	rs975381715	2.61E-07	4.78E-09	0.005759275	0.008753681	1.344014053	-1.001845506	-1.055404543	0.732977178	0.234214439	0.148751311	0.369773757	0.271278474	2.33E-05	1.91E-07	0.349033832	0.860955274	Bacteria.Firmicutes.Negativicutes.Selenomonadales.Acidaminococcaceae.Phascolarctobacterium	ABO
59458	ENSG00000175166	rs2272475	0.435954487	0.977339991	0.87471102	0.146732077	0.136633468	-0.005585973	-0.054248991	-0.474551279	0.174319225	0.195917896	0.342717358	0.323164671	0.351172404	0.407162395	0.732741706	0.864816733	Bacteria.Firmicutes.Negativicutes.Selenomonadales.Acidaminococcaceae.Phascolarctobacterium	PSMD2
59459	ENSG00000175183	rs12581499	0.57782717	0.260353001	0.304464746	0.196221022	-0.100850216	0.205145596	-0.30877061	0.393727839	0.180304183	0.180696202	0.298340508	0.301568215	0.393780749	0.17052409	0.56292089	0.874409769	Bacteria.Firmicutes.Negativicutes.Selenomonadales.Acidaminococcaceae.Phascolarctobacterium	CSRP2
59460	ENSG00000175198	rs1885857	0.66294662	0.476940524	0.843618001	0.28514654	-0.072396819	0.155016426	0.067495754	-0.415424757	0.165357669	0.216712285	0.340808886	0.38551836	0.423651305	0.252841777	0.725740114	0.916304473	Bacteria.Firmicutes.Negativicutes.Selenomonadales.Acidaminococcaceae.Phascolarctobacterium	PCCA
59461	ENSG00000175221	rs56283881	0.418246434	0.384236656	0.226855517	0.97202834	0.134137427	-0.172019106	-0.337441585	-0.014138256	0.164672122	0.196381089	0.276621058	0.401681345	0.344252681	0.219664647	0.51854966	0.966442709	Bacteria.Firmicutes.Negativicutes.Selenomonadales.Acidaminococcaceae.Phascolarctobacterium	MED16
59462	ENSG00000175224	rs56349329	0.265650087	0.341018243	0.049721096	0.815501598	0.173511301	-0.265161504	-0.534542922	0.11138983	0.154553969	0.276474544	0.267395413	0.475478936	0.281831031	0.203067877	0.393632207	0.956219916	Bacteria.Firmicutes.Negativicutes.Selenomonadales.Acidaminococcaceae.Phascolarctobacterium	ATG13
59463	ENSG00000175287	rs57294583	0.106530273	0.0117957	0.672323953	0.842581878	0.292775236	-0.398263215	0.138460984	-0.056370703	0.178921596	0.153763557	0.325901389	0.282736136	0.180438379	0.021676089	0.684638534	0.957114645	Bacteria.Firmicutes.Negativicutes.Selenomonadales.Acidaminococcaceae.Phascolarctobacterium	PHYHD1
59464	ENSG00000175329	rs4820177	0.002210704	0.000159363	0.420367156	0.67544049	0.531813888	-0.570413027	-0.23382531	-0.133887113	0.166975918	0.142391049	0.288371213	0.318352146	0.017412988	0.000990555	0.616008393	0.946659209	Bacteria.Firmicutes.Negativicutes.Selenomonadales.Acidaminococcaceae.Phascolarctobacterium	ISX
59465	ENSG00000175356	rs71476814	0.179363746	0.553155884	0.536019743	0.296457594	-0.166262594	0.134053641	0.147181206	0.373082003	0.122510634	0.224889306	0.236587905	0.354508605	0.233886674	0.282027215	0.647086378	0.920342176	Bacteria.Firmicutes.Negativicutes.Selenomonadales.Acidaminococcaceae.Phascolarctobacterium	SCUBE2
59466	ENSG00000175376	rs1047464	0.515971327	0.637927692	0.879655224	0.24710693	0.125364672	-0.094790096	0.062861713	-0.516442992	0.191958214	0.200493816	0.413579816	0.442252869	0.374286441	0.310630328	0.733190993	0.897994835	Bacteria.Firmicutes.Negativicutes.Selenomonadales.Acidaminococcaceae.Phascolarctobacterium	EIF1AD
59467	ENSG00000175390	rs4076921	0.631610435	0.056242905	0.188483945	0.615805474	-0.072133162	0.475237378	-0.362533884	-0.252093772	0.149746153	0.244548017	0.272824332	0.499995517	0.413884091	0.062676483	0.48958919	0.939187027	Bacteria.Firmicutes.Negativicutes.Selenomonadales.Acidaminococcaceae.Phascolarctobacterium	EIF3F
59468	ENSG00000175455	rs35050482	0.036445336	0.049286881	0.328526092	0.228632399	0.348914459	-0.276648457	0.380886144	-0.333804387	0.163396796	0.13811689	0.386931944	0.274698819	0.100550199	0.057307868	0.573404558	0.892196462	Bacteria.Firmicutes.Negativicutes.Selenomonadales.Acidaminococcaceae.Phascolarctobacterium	CCDC14
59469	ENSG00000175536	rs601904	0.000890657	0.000240954	0.922197068	0.462638673	-0.851183985	0.717806355	0.039297158	-0.207071495	0.244521903	0.184841179	0.400824679	0.280275132	0.009038259	0.001344387	0.738134279	0.926414399	Bacteria.Firmicutes.Negativicutes.Selenomonadales.Acidaminococcaceae.Phascolarctobacterium	LIPT2
59470	ENSG00000175567	rs632862	0.090484224	0.021894672	0.995090056	0.753561532	-0.317646373	0.484312588	0.001880486	-0.121021438	0.184892552	0.20628819	0.304428869	0.383882426	0.164986376	0.033003728	0.752712192	0.946659209	Bacteria.Firmicutes.Negativicutes.Selenomonadales.Acidaminococcaceae.Phascolarctobacterium	UCP2
59471	ENSG00000175575	rs2511266	0.9393522	0.881489638	0.496126372	0.160920648	-0.016612013	-0.028875794	0.259960849	-0.483425891	0.217507309	0.192943236	0.379844193	0.340942022	0.499875561	0.383140564	0.638692997	0.865683529	Bacteria.Firmicutes.Negativicutes.Selenomonadales.Acidaminococcaceae.Phascolarctobacterium	PAAF1
59472	ENSG00000175581	rs7125433	0.390626527	0.018245097	0.03498963	0.336024251	-0.145772179	0.506540582	-0.578820096	0.392846688	0.168685369	0.209245335	0.268861409	0.405365013	0.333031817	0.0291351	0.384666012	0.924807977	Bacteria.Firmicutes.Negativicutes.Selenomonadales.Acidaminococcaceae.Phascolarctobacterium	MRPL48
59473	ENSG00000175634	rs10274	0.954927491	0.63579523	0.554013016	0.367590967	0.011237478	0.103233703	-0.2320997	-0.32368549	0.198068644	0.216973329	0.390216735	0.356788284	0.504849827	0.309978945	0.655481783	0.924807977	Bacteria.Firmicutes.Negativicutes.Selenomonadales.Acidaminococcaceae.Phascolarctobacterium	RPS6KB2
59474	ENSG00000175643	rs58330032	0.052876052	0.212104888	0.037412423	0.895248882	0.295349042	-0.334907206	-0.596795062	-0.065849002	0.149818952	0.265798454	0.280963062	0.498199795	0.124092098	0.148514568	0.384666012	0.958871097	Bacteria.Firmicutes.Negativicutes.Selenomonadales.Acidaminococcaceae.Phascolarctobacterium	RMI2
59475	ENSG00000175707	rs3010110	0.383556964	0.888646913	0.035186678	0.729371065	0.135672827	-0.027498458	-0.581540072	0.14475923	0.154664813	0.195637233	0.270426586	0.416652849	0.330545268	0.385116072	0.384666012	0.946659209	Bacteria.Firmicutes.Negativicutes.Selenomonadales.Acidaminococcaceae.Phascolarctobacterium	KDF1
59476	ENSG00000175727	rs10744177	0.005921162	0.001109021	0.485682662	0.057933542	0.500951575	-0.532412894	0.197853487	-0.50652559	0.176126783	0.156087605	0.282189706	0.262477923	0.033390848	0.004080739	0.635291184	0.860955274	Bacteria.Firmicutes.Negativicutes.Selenomonadales.Acidaminococcaceae.Phascolarctobacterium	MLXIP
59477	ENSG00000175792	rs11711710	0.270946398	0.391866355	0.035464051	0.111020153	0.185643032	-0.266865683	-0.634588634	0.91393324	0.167217613	0.309626854	0.295557146	0.565803608	0.283487494	0.222663648	0.384666012	0.860955274	Bacteria.Firmicutes.Negativicutes.Selenomonadales.Acidaminococcaceae.Phascolarctobacterium	RUVBL1
59478	ENSG00000175806	rs4418343	0.739841693	0.335372673	0.944788064	0.065590711	-0.064416668	0.192071667	-0.024128117	-0.703860573	0.193174687	0.197923229	0.347080773	0.375925734	0.446239646	0.200624974	0.741187768	0.860955274	Bacteria.Firmicutes.Negativicutes.Selenomonadales.Acidaminococcaceae.Phascolarctobacterium	MSRA
59479	ENSG00000175826	rs2074218	0.246468378	0.082199235	0.784110597	0.098918176	-0.310134599	0.338114273	0.119063072	-0.572829035	0.265219589	0.191572119	0.432823507	0.342248116	0.272450854	0.079983931	0.714705131	0.860955274	Bacteria.Firmicutes.Negativicutes.Selenomonadales.Acidaminococcaceae.Phascolarctobacterium	CTDNEP1
59480	ENSG00000175970	rs57830821	0.900784766	0.440251309	0.961429198	0.060425651	-0.02278554	0.219682382	0.015165532	-1.074675977	0.182064993	0.282928164	0.312407126	0.562535007	0.488300544	0.240833026	0.744622724	0.860955274	Bacteria.Firmicutes.Negativicutes.Selenomonadales.Acidaminococcaceae.Phascolarctobacterium	UNC119B
59481	ENSG00000176022	rs190796582	0.541419833	0.068820108	0.461944204	0.255991061	0.09225557	-0.605350101	-0.203011018	0.5751821	0.150288337	0.327251695	0.274351494	0.501965671	0.382634994	0.071466783	0.627570108	0.906992614	Bacteria.Firmicutes.Negativicutes.Selenomonadales.Acidaminococcaceae.Phascolarctobacterium	B3GALT6
59482	ENSG00000176049	rs2436340	0.002956139	0.00023648	0.86076092	0.897717808	-0.548748457	0.603521788	0.053217751	0.034913963	0.17776777	0.155188126	0.302215734	0.270565314	0.021459999	0.001336751	0.729224697	0.958871097	Bacteria.Firmicutes.Negativicutes.Selenomonadales.Acidaminococcaceae.Phascolarctobacterium	JAKMIP2
59483	ENSG00000176087	rs6550	0.378066354	0.561155964	0.102580806	0.834076706	0.15033211	-0.108387466	-0.515884086	0.077153136	0.169400356	0.185568792	0.311627464	0.366861193	0.328513764	0.283893481	0.427012459	0.957114645	Bacteria.Firmicutes.Negativicutes.Selenomonadales.Acidaminococcaceae.Phascolarctobacterium	SLC35A4
59484	ENSG00000176092	rs12031946	0.059024469	0.011991956	0.047275031	0.512960557	0.26566433	-0.576779618	-0.483487728	0.306080746	0.138278966	0.223227001	0.239160194	0.46531648	0.130702981	0.021876706	0.391861389	0.926777467	Bacteria.Firmicutes.Negativicutes.Selenomonadales.Acidaminococcaceae.Phascolarctobacterium	CRYBG2
59485	ENSG00000176101	rs3087779	0.651402378	0.789781287	0.103909759	0.959372822	0.07321209	0.056532079	-0.479368316	-0.01992556	0.161301829	0.211193669	0.290710845	0.389669899	0.420899314	0.357650095	0.427012459	0.966442709	Bacteria.Firmicutes.Negativicutes.Selenomonadales.Acidaminococcaceae.Phascolarctobacterium	SSNA1
59486	ENSG00000176102	rs12808633	0.402612758	0.044460759	0.619342985	0.357002654	-0.145806361	0.479027885	-0.138543605	-0.578834284	0.173086809	0.233808134	0.277566597	0.624022812	0.338211688	0.053440079	0.673979945	0.924807977	Bacteria.Firmicutes.Negativicutes.Selenomonadales.Acidaminococcaceae.Phascolarctobacterium	CSTF3
59487	ENSG00000176105	rs111542039	0.622953754	0.937821176	0.312432199	0.822640955	0.076013122	-0.024792526	-0.274219109	-0.132894339	0.153876018	0.316608789	0.269391182	0.59052798	0.409868098	0.398566285	0.568216397	0.957114645	Bacteria.Firmicutes.Negativicutes.Selenomonadales.Acidaminococcaceae.Phascolarctobacterium	YES1
59488	ENSG00000176108	rs56239087	0.808506662	0.789560647	0.060185644	0.338695595	0.038110242	0.060682337	-0.559062985	0.35491448	0.156621399	0.22645475	0.292358491	0.368268933	0.463366982	0.357650095	0.396212317	0.924807977	Bacteria.Firmicutes.Negativicutes.Selenomonadales.Acidaminococcaceae.Phascolarctobacterium	CHMP6
59489	ENSG00000176125	rs3087504	0.402530322	0.220125581	0.77408382	0.442431252	0.168489393	-0.240169116	0.103918683	-0.237192405	0.199978618	0.194007757	0.360557072	0.306947382	0.338211688	0.151757746	0.71352985	0.924807977	Bacteria.Firmicutes.Negativicutes.Selenomonadales.Acidaminococcaceae.Phascolarctobacterium	UFSP1
59490	ENSG00000176148	rs10767986	0.086414956	0.034525589	0.720116322	0.972018912	-0.518018628	0.404653043	-0.239622497	0.013558671	0.297610023	0.187464267	0.665915591	0.385084922	0.160891716	0.045226631	0.702730741	0.966442709	Bacteria.Firmicutes.Negativicutes.Selenomonadales.Acidaminococcaceae.Phascolarctobacterium	TCP11L1
59491	ENSG00000176209	rs2974348	0.026006411	0.012978746	0.203319884	0.619334365	0.579594039	-0.427356591	-0.5120738	0.143338493	0.254493078	0.167353617	0.398533361	0.287165886	0.084171501	0.023194413	0.503783648	0.939187027	Bacteria.Firmicutes.Negativicutes.Selenomonadales.Acidaminococcaceae.Phascolarctobacterium	SMIM19
59492	ENSG00000176222	rs108775	0.019059196	0.001778676	0.793084197	0.68263758	0.378106367	-0.430512944	-0.075978727	0.097596443	0.157318906	0.132172349	0.288484182	0.237646043	0.070054766	0.005709861	0.716386233	0.946659209	Bacteria.Firmicutes.Negativicutes.Selenomonadales.Acidaminococcaceae.Phascolarctobacterium	ZNF404
59493	ENSG00000176248	rs7019671	0.541250798	0.983800727	0.324887859	0.806455973	0.115979261	0.003595847	-0.373161398	-0.08112739	0.188856083	0.176429113	0.376223476	0.329804063	0.382634994	0.408871718	0.571238246	0.95232769	Bacteria.Firmicutes.Negativicutes.Selenomonadales.Acidaminococcaceae.Phascolarctobacterium	ANAPC2
59494	ENSG00000176390	rs3752019	0.578622496	0.457856242	0.501904058	0.52958199	0.096680958	-0.211227433	-0.191779916	-0.50455441	0.173213139	0.282855871	0.284031992	0.798368735	0.393780749	0.246777871	0.639319726	0.926991286	Bacteria.Firmicutes.Negativicutes.Selenomonadales.Acidaminococcaceae.Phascolarctobacterium	CRLF3
59495	ENSG00000176393	rs11810017	0.169265461	0.008887401	0.032778899	0.206066049	-0.213558849	0.410077088	-0.584925416	0.35523813	0.153663615	0.152087537	0.268234299	0.278175159	0.228344729	0.017603914	0.384666012	0.874409769	Bacteria.Firmicutes.Negativicutes.Selenomonadales.Acidaminococcaceae.Phascolarctobacterium	RNPEP
59496	ENSG00000176399	rs2247403	0.157658807	0.013323977	0.350417985	0.032910808	-0.194375591	0.417661542	-0.204871179	0.681261712	0.136001679	0.164205178	0.217844597	0.312656346	0.220657282	0.023604517	0.586294717	0.860955274	Bacteria.Firmicutes.Negativicutes.Selenomonadales.Acidaminococcaceae.Phascolarctobacterium	DMRTA1
59497	ENSG00000176410	rs1056750	0.563597621	0.359878492	0.697620384	0.540788805	-0.157477464	0.177090118	-0.177762866	-0.198273359	0.271309186	0.192068381	0.455529274	0.322491077	0.389498254	0.210522144	0.694809163	0.926991286	Bacteria.Firmicutes.Negativicutes.Selenomonadales.Acidaminococcaceae.Phascolarctobacterium	DNAJC30
59498	ENSG00000176438	rs67609236	0.321031226	0.190001639	0.462432126	0.2893986	0.323017531	-0.267798784	-0.37900562	0.349954209	0.323063547	0.202233166	0.512753504	0.32766372	0.30567047	0.137893059	0.627570108	0.918186508	Bacteria.Firmicutes.Negativicutes.Selenomonadales.Acidaminococcaceae.Phascolarctobacterium	SYNE3
59499	ENSG00000176454	rs2279686	0.134596226	0.065735698	0.729873981	0.117224348	-0.310183906	0.306547202	0.136136072	-0.4765265	0.204768041	0.163814433	0.39259325	0.300211924	0.203997008	0.069577481	0.704479484	0.860955274	Bacteria.Firmicutes.Negativicutes.Selenomonadales.Acidaminococcaceae.Phascolarctobacterium	LPCAT4
59500	ENSG00000176463	rs4244908	0.422116422	0.261822118	0.696751477	0.734794164	-0.188428783	0.229530824	-0.18053876	0.139449144	0.233266097	0.202805049	0.461246584	0.409916039	0.345670542	0.170983849	0.694809163	0.946659209	Bacteria.Firmicutes.Negativicutes.Selenomonadales.Acidaminococcaceae.Phascolarctobacterium	SLCO3A1
59501	ENSG00000176473	rs4905957	0.005104977	0.000646053	0.142380832	0.013886571	-0.898986877	0.744523084	0.807752411	-0.934443015	0.310304459	0.20784376	0.544046551	0.369695267	0.030559771	0.002738955	0.461678989	0.860955274	Bacteria.Firmicutes.Negativicutes.Selenomonadales.Acidaminococcaceae.Phascolarctobacterium	WDR25
59502	ENSG00000176476	rs17639997	0.941823618	0.458078451	0.154826877	0.866500911	0.012038494	0.200299696	-0.401046115	0.085674007	0.164333588	0.268355626	0.278663857	0.507665257	0.500369548	0.246777871	0.47453204	0.957114645	Bacteria.Firmicutes.Negativicutes.Selenomonadales.Acidaminococcaceae.Phascolarctobacterium	SGF29
59503	ENSG00000176531	rs2682549	0.292262349	0.411231363	0.112655441	0.348737876	0.240332414	-0.119399157	-0.697788815	0.308756293	0.226375518	0.144380676	0.434005516	0.327157908	0.293702167	0.23020469	0.439845331	0.924807977	Bacteria.Firmicutes.Negativicutes.Selenomonadales.Acidaminococcaceae.Phascolarctobacterium	PHLDB3
59504	ENSG00000176623	rs11986423	0.575584072	0.230446768	0.141020961	0.667697017	-0.087642937	0.30797511	-0.411011992	0.159083603	0.155769997	0.254443159	0.275870298	0.36889551	0.393149749	0.157343688	0.461678989	0.946659209	Bacteria.Firmicutes.Negativicutes.Selenomonadales.Acidaminococcaceae.Phascolarctobacterium	RMDN1
59505	ENSG00000176681	rs62073897	0.000142511	9.69E-06	0.700138252	0.962880643	0.923294423	-0.805871677	-0.171669739	0.014999869	0.228607759	0.168114321	0.443804264	0.321086283	0.002475535	0.00010875	0.694809163	0.966442709	Bacteria.Firmicutes.Negativicutes.Selenomonadales.Acidaminococcaceae.Phascolarctobacterium	LRRC37A
59506	ENSG00000176732	rs33913065	0.248545316	0.005660466	0.758786481	0.522558438	-0.162096682	0.689827181	-0.07361563	-0.269962143	0.139237713	0.241166793	0.238739797	0.41995579	0.273706108	0.013161172	0.70954849	0.926777467	Bacteria.Firmicutes.Negativicutes.Selenomonadales.Acidaminococcaceae.Phascolarctobacterium	PFN4
59507	ENSG00000176783	rs72824534	0.537687041	0.100350187	0.519341955	0.615324639	-0.098054795	0.443348812	-0.180710405	-0.303335638	0.158267746	0.266033434	0.278947083	0.600807096	0.381506334	0.090843167	0.641030493	0.939187027	Bacteria.Firmicutes.Negativicutes.Selenomonadales.Acidaminococcaceae.Phascolarctobacterium	RUFY1
59508	ENSG00000176834	rs67374022	0.342465644	0.367101466	0.412176251	0.693119225	0.358185983	-0.216220162	-0.466969024	0.152283748	0.374597076	0.238087756	0.565819534	0.384207171	0.313905969	0.213117239	0.612906922	0.946659209	Bacteria.Firmicutes.Negativicutes.Selenomonadales.Acidaminococcaceae.Phascolarctobacterium	VSIG10
59509	ENSG00000176903	rs7157358	0.99037164	0.854608485	0.948973735	0.475330962	-0.002227248	0.040233723	-0.024624055	-0.236199171	0.183865632	0.218708495	0.383316682	0.328997931	0.512878221	0.375986752	0.743275119	0.926777467	Bacteria.Firmicutes.Negativicutes.Selenomonadales.Acidaminococcaceae.Phascolarctobacterium	PNMA1
59510	ENSG00000176915	rs10781645	0.452396677	0.490799132	0.22784179	0.0898244	0.362289396	-0.189005928	0.88299992	-0.76836585	0.479280049	0.272772509	0.725402638	0.446306425	0.356074919	0.25833931	0.519189619	0.860955274	Bacteria.Firmicutes.Negativicutes.Selenomonadales.Acidaminococcaceae.Phascolarctobacterium	ANKLE2
59511	ENSG00000176920	rs681343	0.07578091	0.124318372	0.475812798	0.461636525	0.380916746	-0.309890487	-0.261014402	-0.283946791	0.211141018	0.199065661	0.363961343	0.38346445	0.148623601	0.103830118	0.633723488	0.92593139	Bacteria.Firmicutes.Negativicutes.Selenomonadales.Acidaminococcaceae.Phascolarctobacterium	FUT2
59512	ENSG00000176927	rs55971458	0.265818525	0.132886086	0.116598386	0.093644286	-0.198581236	0.222351398	-0.560109926	0.466047918	0.176947767	0.146129919	0.352255135	0.273979442	0.281831031	0.108148949	0.440759684	0.860955274	Bacteria.Firmicutes.Negativicutes.Selenomonadales.Acidaminococcaceae.Phascolarctobacterium	EFCAB5
59513	ENSG00000176928	rs7726378	0.002033448	7.76E-06	0.032579686	0.28023571	0.512083321	-0.889031069	-0.553389758	0.389504963	0.159385865	0.183178385	0.253472309	0.357763219	0.016147553	9.39E-05	0.384666012	0.91349608	Bacteria.Firmicutes.Negativicutes.Selenomonadales.Acidaminococcaceae.Phascolarctobacterium	GCNT4
59514	ENSG00000176953	rs1137843	0.007655977	0.002397288	0.051940417	0.698361699	0.479498831	-0.594206189	-0.608666214	0.143745674	0.174284921	0.188170618	0.307494653	0.369311214	0.039826179	0.007083554	0.394266305	0.946659209	Bacteria.Firmicutes.Negativicutes.Selenomonadales.Acidaminococcaceae.Phascolarctobacterium	NFATC2IP
59515	ENSG00000176956	rs7387893	0.21974664	0.034086308	0.230200215	0.086844075	-0.226049626	0.386117832	-0.366732451	0.51485749	0.182450395	0.178425952	0.302825371	0.296206252	0.257235473	0.045029277	0.520730047	0.860955274	Bacteria.Firmicutes.Negativicutes.Selenomonadales.Acidaminococcaceae.Phascolarctobacterium	LY6H
59516	ENSG00000176974	rs643333	0.24125015	0.046281934	0.472476139	0.494549499	-0.225285255	0.463236495	-0.246389841	0.303849856	0.190516163	0.228078276	0.340974994	0.442346632	0.271431571	0.0549099	0.631834848	0.926777467	Bacteria.Firmicutes.Negativicutes.Selenomonadales.Acidaminococcaceae.Phascolarctobacterium	SHMT1
59517	ENSG00000176986	rs11541237	0.382640845	0.876227976	0.069209426	0.613884933	0.146555445	0.036126901	-0.537333399	-0.191480891	0.166747536	0.231052164	0.290899741	0.377717359	0.330364673	0.382068899	0.408010729	0.939187027	Bacteria.Firmicutes.Negativicutes.Selenomonadales.Acidaminococcaceae.Phascolarctobacterium	SEC24C
59518	ENSG00000177000	rs3753582	0.089908446	0.244313139	0.010327994	0.620654213	0.25688272	-0.303685947	-0.657924161	0.3533122	0.14925062	0.258509657	0.249185967	0.710509767	0.16424438	0.163659885	0.359933146	0.939187027	Bacteria.Firmicutes.Negativicutes.Selenomonadales.Acidaminococcaceae.Phascolarctobacterium	MTHFR
59519	ENSG00000177042	rs12277188	0.001391633	0.000321104	0.007034787	0.096513797	0.637798608	-0.605181154	-0.845618927	0.449021587	0.191094487	0.15938382	0.303951363	0.26632003	0.012086942	0.001630841	0.349033832	0.860955274	Bacteria.Firmicutes.Negativicutes.Selenomonadales.Acidaminococcaceae.Phascolarctobacterium	TMEM80
59520	ENSG00000177054	rs3802798	0.444270277	0.412742888	0.755569521	0.233707333	0.220069224	-0.149138858	0.143646264	-0.390783634	0.285944758	0.180929717	0.459519748	0.325145417	0.353938024	0.230389507	0.709053424	0.89566392	Bacteria.Firmicutes.Negativicutes.Selenomonadales.Acidaminococcaceae.Phascolarctobacterium	ZDHHC13
59521	ENSG00000177084	rs11147013	0.428313406	0.755685919	0.123062179	0.474352535	0.111569217	0.080988432	-0.382096663	-0.29276428	0.13998784	0.259206964	0.244614554	0.406880711	0.347169856	0.346202712	0.44296179	0.926777467	Bacteria.Firmicutes.Negativicutes.Selenomonadales.Acidaminococcaceae.Phascolarctobacterium	POLE
59522	ENSG00000177181	rs12138050	0.535435726	0.189200758	0.898335746	0.983517737	0.106708762	-0.262585911	-0.045922803	-0.008287644	0.171283936	0.197933472	0.35805348	0.399648088	0.380747648	0.137549198	0.735534438	0.966442709	Bacteria.Firmicutes.Negativicutes.Selenomonadales.Acidaminococcaceae.Phascolarctobacterium	RIMKLA
59523	ENSG00000177191	rs284662	0.116280621	0.16965495	0.440979197	0.860431002	0.386123788	-0.251687428	-0.370649094	0.057885025	0.24261949	0.181266383	0.478121978	0.32793524	0.190590665	0.128039525	0.622456789	0.957114645	Bacteria.Firmicutes.Negativicutes.Selenomonadales.Acidaminococcaceae.Phascolarctobacterium	B3GNT8
59524	ENSG00000177302	rs8076336	0.129877005	0.156832774	0.34082325	0.53218574	0.340843703	-0.297318377	-0.415516497	0.267360912	0.222232437	0.207609261	0.433068245	0.425749286	0.199905537	0.121309785	0.580551341	0.926991286	Bacteria.Firmicutes.Negativicutes.Selenomonadales.Acidaminococcaceae.Phascolarctobacterium	TOP3A
59525	ENSG00000177374	rs4790310	0.190857098	0.121410209	0.580054758	0.48806575	-0.331452247	0.28751187	0.220822593	-0.21092684	0.250792052	0.183235263	0.397124899	0.302491925	0.241116666	0.102498651	0.662106588	0.926777467	Bacteria.Firmicutes.Negativicutes.Selenomonadales.Acidaminococcaceae.Phascolarctobacterium	HIC1
59526	ENSG00000177425	rs7297018	0.149256912	0.111543932	0.36598834	0.240525143	-0.616529734	0.422458894	0.68720084	-0.521371364	0.422515962	0.261929417	0.754934998	0.440220099	0.214519937	0.097329243	0.598133638	0.89566392	Bacteria.Firmicutes.Negativicutes.Selenomonadales.Acidaminococcaceae.Phascolarctobacterium	PAWR
59527	ENSG00000177465	rs3742819	0.031352482	0.001500555	0.527072445	0.735321381	-0.391918478	0.58428835	-0.176725498	-0.099967403	0.178187762	0.176360147	0.277935475	0.294466724	0.093017538	0.005114858	0.644701515	0.946659209	Bacteria.Firmicutes.Negativicutes.Selenomonadales.Acidaminococcaceae.Phascolarctobacterium	ACOT4
59528	ENSG00000177483	rs3769059	0.96272646	0.069905407	0.226779709	0.677904641	-0.006435732	0.437805326	-0.301030798	0.191476765	0.137192609	0.23762457	0.24673224	0.458984807	0.507227017	0.072226859	0.51854966	0.946659209	Bacteria.Firmicutes.Negativicutes.Selenomonadales.Acidaminococcaceae.Phascolarctobacterium	RBM44
59529	ENSG00000177494	rs73230108	0.803939229	0.543991368	0.682009445	0.762620828	0.037366589	0.141803147	-0.115204921	-0.149304697	0.149914352	0.232484402	0.279935608	0.492279299	0.462537425	0.278904142	0.688540394	0.946659209	Bacteria.Firmicutes.Negativicutes.Selenomonadales.Acidaminococcaceae.Phascolarctobacterium	ZBED2
59530	ENSG00000177576	rs6417104	0.088807109	0.072435464	0.720092457	0.405186379	-0.275012471	0.275577383	0.106913816	-0.240369554	0.159223341	0.150951897	0.297089108	0.28691767	0.163083948	0.073774785	0.702730741	0.924807977	Bacteria.Firmicutes.Negativicutes.Selenomonadales.Acidaminococcaceae.Phascolarctobacterium	C18orf32
59531	ENSG00000177628	rs2990246	0.061957868	0.123063738	0.077601751	0.771761473	0.339940997	-0.324824939	-0.643168243	0.116188255	0.179025395	0.207950636	0.358768581	0.398907994	0.133194877	0.103224328	0.415090993	0.948818637	Bacteria.Firmicutes.Negativicutes.Selenomonadales.Acidaminococcaceae.Phascolarctobacterium	GBA1
59532	ENSG00000177663	rs35078252	0.741727806	0.362784026	0.482586541	0.069705666	-0.075032655	0.167332925	0.266700924	-0.571492773	0.226716379	0.182594485	0.377688593	0.309958047	0.446446392	0.211666272	0.634155947	0.860955274	Bacteria.Firmicutes.Negativicutes.Selenomonadales.Acidaminococcaceae.Phascolarctobacterium	IL17RA
59533	ENSG00000177666	rs4963120	0.53997977	0.986069137	0.021156923	0.63103763	0.137912345	-0.002916706	-0.768582465	0.135737318	0.223865135	0.166412971	0.325451445	0.281312918	0.382296564	0.409280281	0.367388166	0.942549328	Bacteria.Firmicutes.Negativicutes.Selenomonadales.Acidaminococcaceae.Phascolarctobacterium	PNPLA2
59534	ENSG00000177683	rs40941	0.029133263	0.028368443	0.154425953	0.646638733	-0.402302996	0.525278298	0.454422008	-0.176566428	0.180380918	0.234352656	0.315440115	0.383385562	0.089400408	0.039694061	0.47453204	0.943981312	Bacteria.Firmicutes.Negativicutes.Selenomonadales.Acidaminococcaceae.Phascolarctobacterium	THAP5
59535	ENSG00000177685	rs61876746	0.395992163	0.150405768	0.562750659	0.514244571	-0.172599759	0.279156627	-0.199508026	-0.259191557	0.202020596	0.191858615	0.342974317	0.395240955	0.335986765	0.117503644	0.657630081	0.926777467	Bacteria.Firmicutes.Negativicutes.Selenomonadales.Acidaminococcaceae.Phascolarctobacterium	CRACR2B
59536	ENSG00000177692	rs28360608	0.336693285	0.074665876	0.003222507	0.004971266	-0.143763099	0.397233173	-0.874882855	1.190682719	0.148551194	0.219324486	0.28615291	0.409661168	0.311928311	0.075321974	0.316718459	0.860955274	Bacteria.Firmicutes.Negativicutes.Selenomonadales.Acidaminococcaceae.Phascolarctobacterium	DNAJC28
59537	ENSG00000177697	rs7126805	0.495349358	0.192475511	0.145822835	0.993957408	-0.173313162	0.228332698	-0.543523905	-0.001996308	0.252780358	0.173405895	0.369287726	0.262600247	0.369383217	0.139003252	0.466995816	0.966442709	Bacteria.Firmicutes.Negativicutes.Selenomonadales.Acidaminococcaceae.Phascolarctobacterium	CD151
59538	ENSG00000177706	rs111920387	0.080606726	0.006819567	0.205444683	0.679561185	-0.270600439	0.776025346	0.322247854	-0.407047585	0.152501368	0.27781062	0.25199175	0.981075488	0.154810878	0.014964151	0.504788775	0.946659209	Bacteria.Firmicutes.Negativicutes.Selenomonadales.Acidaminococcaceae.Phascolarctobacterium	FAM20C
59539	ENSG00000177807	rs1321651	0.073339499	0.057436239	0.791419323	0.77297105	0.488349157	-0.380528822	-0.132854129	-0.108693872	0.268367355	0.196784588	0.500312254	0.375223702	0.145745408	0.063533256	0.716099802	0.948818637	Bacteria.Firmicutes.Negativicutes.Selenomonadales.Acidaminococcaceae.Phascolarctobacterium	KCNJ10
59540	ENSG00000177830	rs10466744	0.358419272	0.22864029	0.80598953	0.86250261	-0.159014723	0.315871425	-0.076816615	0.091943151	0.17193788	0.25994564	0.311513275	0.5288148	0.321308272	0.156315495	0.717597496	0.957114645	Bacteria.Firmicutes.Negativicutes.Selenomonadales.Acidaminococcaceae.Phascolarctobacterium	CHID1
59541	ENSG00000177868	rs17381767	0.822100207	0.61896795	0.150719064	0.678133505	0.033788696	0.147059984	-0.373130048	-0.20674896	0.149678829	0.294313147	0.256644661	0.495967309	0.46604353	0.30348197	0.469705368	0.946659209	Bacteria.Firmicutes.Negativicutes.Selenomonadales.Acidaminococcaceae.Phascolarctobacterium	SVBP
59542	ENSG00000177885	rs9892166	0.541457769	0.326295179	0.042093853	0.141721257	-0.171908253	0.178932099	-1.030605359	0.471278655	0.280072372	0.180929789	0.497189876	0.316887588	0.382634994	0.196998667	0.385682675	0.864816733	Bacteria.Firmicutes.Negativicutes.Selenomonadales.Acidaminococcaceae.Phascolarctobacterium	GRB2
59543	ENSG00000177888	rs6690022	0.822597035	0.956960983	0.276660262	0.542643808	-0.076105676	-0.011927036	0.572784963	-0.226702437	0.33809726	0.220165703	0.522173223	0.370431953	0.46604353	0.402859607	0.548100398	0.926991286	Bacteria.Firmicutes.Negativicutes.Selenomonadales.Acidaminococcaceae.Phascolarctobacterium	ZBTB41
59544	ENSG00000177889	rs11106992	0.734250401	0.909616262	0.589295358	0.557641985	0.088632507	0.022019838	-0.252744856	-0.208138631	0.259984133	0.193225985	0.465881641	0.353169499	0.445334831	0.390622924	0.664994957	0.926991286	Bacteria.Firmicutes.Negativicutes.Selenomonadales.Acidaminococcaceae.Phascolarctobacterium	UBE2N
59545	ENSG00000177943	rs1815524	0.452428773	0.057926129	0.339049491	0.971171354	-0.087946536	0.309973016	-0.21407322	0.011435903	0.116354566	0.160620909	0.222292155	0.315242391	0.356074919	0.063869971	0.580182878	0.966442709	Bacteria.Firmicutes.Negativicutes.Selenomonadales.Acidaminococcaceae.Phascolarctobacterium	MAMDC4
59546	ENSG00000177963	rs113795008	0.089379995	0.0683457	0.120873008	0.569142662	0.275200429	-0.531598517	-0.556309514	0.287197971	0.159624288	0.286876916	0.354022689	0.501934758	0.163740248	0.071419417	0.44296179	0.928533196	Bacteria.Firmicutes.Negativicutes.Selenomonadales.Acidaminococcaceae.Phascolarctobacterium	RIC8A
59547	ENSG00000177984	rs4112632	0.012129225	0.012563616	0.766359146	0.687679917	-0.927412105	0.550118535	0.254258771	-0.195153456	0.359532992	0.214382465	0.852163112	0.483316452	0.05279164	0.022634018	0.710611603	0.946659209	Bacteria.Firmicutes.Negativicutes.Selenomonadales.Acidaminococcaceae.Phascolarctobacterium	LCN15
59548	ENSG00000178053	rs6786417	0.173284099	0.000118911	0.125605478	0.758378467	0.169156229	-0.956050437	0.351956727	0.10158527	0.122878554	0.233660015	0.226874504	0.32887241	0.229966395	0.000799651	0.44543123	0.946659209	Bacteria.Firmicutes.Negativicutes.Selenomonadales.Acidaminococcaceae.Phascolarctobacterium	MLF1
59549	ENSG00000178075	rs7649859	0.260051279	0.337003063	0.062088604	0.172500437	0.568254816	-0.300515912	-1.312721846	0.623560565	0.500209984	0.310725284	0.691683087	0.452129854	0.279679131	0.201291568	0.396212317	0.868590954	Bacteria.Firmicutes.Negativicutes.Selenomonadales.Acidaminococcaceae.Phascolarctobacterium	GRAMD1C
59550	ENSG00000178078	rs10419363	0.836049908	0.972306633	0.27477152	0.823720693	0.037675403	0.006599993	-0.374552611	0.071891769	0.181334014	0.189397201	0.340104144	0.321448042	0.47010594	0.406250439	0.547077416	0.957114645	Bacteria.Firmicutes.Negativicutes.Selenomonadales.Acidaminococcaceae.Phascolarctobacterium	STAP2
59551	ENSG00000178093	rs17684164	0.739317751	0.460430522	0.72057991	0.964757181	-0.054913892	0.165785262	-0.102375534	-0.017646115	0.164333747	0.223285593	0.284996817	0.397858853	0.446239646	0.247361668	0.702733741	0.966442709	Bacteria.Firmicutes.Negativicutes.Selenomonadales.Acidaminococcaceae.Phascolarctobacterium	TSSK6
59552	ENSG00000178149	rs3087866	0.015732611	0.009611985	0.61303197	0.285045375	-1.081041198	0.693504445	0.441850055	-0.533983004	0.436056384	0.260013791	0.869501267	0.495436636	0.061710457	0.018605568	0.672300016	0.916304473	Bacteria.Firmicutes.Negativicutes.Selenomonadales.Acidaminococcaceae.Phascolarctobacterium	DALRD3
59553	ENSG00000178187	rs9784706	0.317077903	0.076996286	0.750262572	0.661711389	0.154238599	-0.277369174	0.077308481	-0.129511052	0.152996041	0.154396902	0.241872841	0.2946562	0.304189052	0.076659449	0.708857837	0.946659209	Bacteria.Firmicutes.Negativicutes.Selenomonadales.Acidaminococcaceae.Phascolarctobacterium	ZNF454
59554	ENSG00000178201	rs7247474	0.906253712	0.672359631	0.238639402	0.101160801	-0.018490533	0.068207872	-0.337770377	0.547257572	0.156410009	0.1605623	0.28404233	0.329183091	0.489502573	0.320660312	0.52601107	0.860955274	Bacteria.Firmicutes.Negativicutes.Selenomonadales.Acidaminococcaceae.Phascolarctobacterium	VN1R1
59555	ENSG00000178202	rs74822968	0.250711704	0.03245584	0.387661887	0.046884192	0.181754135	-0.53200658	-0.258419899	0.881960477	0.156846299	0.243498071	0.297165478	0.435471727	0.274808902	0.043538959	0.606765135	0.860955274	Bacteria.Firmicutes.Negativicutes.Selenomonadales.Acidaminococcaceae.Phascolarctobacterium	POGLUT3
59556	ENSG00000178233	rs7758726	0.058873765	0.00122386	0.18796045	0.763070051	-0.338763379	0.862482117	-0.389761952	0.122731008	0.17621944	0.255228826	0.292962773	0.405453516	0.130702981	0.004399535	0.489166228	0.946659209	Bacteria.Firmicutes.Negativicutes.Selenomonadales.Acidaminococcaceae.Phascolarctobacterium	TMEM151B
59557	ENSG00000178252	rs13316620	0.000872346	0.000622932	0.967382817	0.607191878	0.948195484	-0.642485665	0.022229748	-0.170522784	0.271875798	0.178790862	0.541575958	0.330114046	0.009038259	0.00266264	0.745148359	0.939187027	Bacteria.Firmicutes.Negativicutes.Selenomonadales.Acidaminococcaceae.Phascolarctobacterium	WDR6
59558	ENSG00000178295	rs300170	0.101812554	0.291942914	0.970323021	0.501668361	0.354582947	-0.190789936	-0.020961755	-0.273553442	0.213702079	0.17959021	0.561307116	0.404917143	0.17566865	0.184019319	0.745148359	0.926777467	Bacteria.Firmicutes.Negativicutes.Selenomonadales.Acidaminococcaceae.Phascolarctobacterium	GEN1
59559	ENSG00000178338	rs7722977	0.404645526	0.203998656	0.90977646	0.643634544	0.124322669	-0.182648999	-0.032902544	0.123514965	0.148226382	0.142367052	0.289237579	0.265761993	0.339333231	0.144338976	0.737722236	0.943981312	Bacteria.Firmicutes.Negativicutes.Selenomonadales.Acidaminococcaceae.Phascolarctobacterium	ZNF354B
59560	ENSG00000178381	rs2949204	1.65E-05	2.83E-05	0.509959122	0.466095444	1.045031964	-0.698027644	-0.285145129	-0.221657494	0.224805779	0.155122797	0.430409114	0.302357844	0.000472102	0.000252143	0.640305107	0.926777467	Bacteria.Firmicutes.Negativicutes.Selenomonadales.Acidaminococcaceae.Phascolarctobacterium	ZFAND2A
59561	ENSG00000178401	rs75536688	0.629543936	0.136645262	0.480945128	0.910058177	-0.075498159	0.489986542	-0.217914149	-0.05381588	0.155785416	0.325193341	0.307441184	0.474569487	0.413086481	0.110217414	0.633920278	0.958871097	Bacteria.Firmicutes.Negativicutes.Selenomonadales.Acidaminococcaceae.Phascolarctobacterium	DNAJC22
59562	ENSG00000178425	rs1055814	0.333071252	0.139245722	0.934346801	0.410120413	-0.181873706	0.322341766	0.031215863	-0.32042579	0.186518043	0.215372338	0.377495982	0.386543985	0.310941772	0.111693311	0.738989906	0.924807977	Bacteria.Firmicutes.Negativicutes.Selenomonadales.Acidaminococcaceae.Phascolarctobacterium	NT5DC1
59563	ENSG00000178460	rs71515040	0.480881922	0.141724877	0.728370942	0.347005741	-0.09624483	0.491427191	0.088508801	-0.498010542	0.13576606	0.330438509	0.25377293	0.525786248	0.364657973	0.113042602	0.704479484	0.924807977	Bacteria.Firmicutes.Negativicutes.Selenomonadales.Acidaminococcaceae.Phascolarctobacterium	MCMDC2
59564	ENSG00000178462	rs7918430	0.766007003	0.323484028	0.593568638	0.130986954	-0.070842714	0.160209342	0.277904235	-0.495798881	0.237065209	0.161052544	0.518208203	0.324215183	0.452564666	0.195764904	0.66513839	0.860955274	Bacteria.Firmicutes.Negativicutes.Selenomonadales.Acidaminococcaceae.Phascolarctobacterium	TUBAL3
59565	ENSG00000178531	rs56181980	0.048676205	0.058579485	0.118609847	0.708529765	0.316870995	-0.526014193	-0.466551865	0.178760586	0.157758766	0.273297181	0.295059177	0.476123507	0.119890806	0.064315608	0.442491412	0.946659209	Bacteria.Firmicutes.Negativicutes.Selenomonadales.Acidaminococcaceae.Phascolarctobacterium	CTXN1
59566	ENSG00000178538	rs10086200	0.063598955	0.001330191	0.067705773	0.273458038	-0.366178901	0.597050677	-0.625641284	0.374629366	0.194083118	0.178102883	0.336823578	0.339235449	0.135524818	0.004695227	0.40644551	0.91349608	Bacteria.Firmicutes.Negativicutes.Selenomonadales.Acidaminococcaceae.Phascolarctobacterium	CA8
59567	ENSG00000178562	rs17533727	0.628642762	0.240683937	0.780942838	0.899324185	0.079960992	-0.281456454	0.076076914	0.052637109	0.164560417	0.237728954	0.272454261	0.414455702	0.412634327	0.161787479	0.714462691	0.958871097	Bacteria.Firmicutes.Negativicutes.Selenomonadales.Acidaminococcaceae.Phascolarctobacterium	CD28
59568	ENSG00000178585	rs1372106	0.011011085	6.54E-05	0.878747186	0.033091341	-0.382778525	0.972495647	0.036996099	-0.893308142	0.146312112	0.228073782	0.24156758	0.41040972	0.050279795	0.000512524	0.733190993	0.860955274	Bacteria.Firmicutes.Negativicutes.Selenomonadales.Acidaminococcaceae.Phascolarctobacterium	CTNNBIP1
59569	ENSG00000178623	rs4234123	0.049490633	0.12195727	0.551775865	0.591157592	0.574600783	-0.290551488	-0.298122508	-0.181215674	0.287134599	0.185449392	0.498393599	0.335714298	0.120671121	0.102738121	0.654192703	0.934941017	Bacteria.Firmicutes.Negativicutes.Selenomonadales.Acidaminococcaceae.Phascolarctobacterium	GPR35
59570	ENSG00000178665	rs4443615	0.704313161	0.267224042	0.316827604	0.316725476	0.062540061	-0.328425868	0.289624315	-0.543057613	0.164080795	0.293516649	0.287141391	0.538287549	0.4358358	0.173206137	0.568216397	0.924807977	Bacteria.Firmicutes.Negativicutes.Selenomonadales.Acidaminococcaceae.Phascolarctobacterium	ZNF713
59571	ENSG00000178718	rs2415249	0.761434753	0.699506064	0.8659525	0.772689709	-0.085764736	0.086124248	-0.066057489	-0.110769829	0.281328246	0.222157372	0.389809735	0.381903193	0.450757061	0.329007098	0.730005879	0.948818637	Bacteria.Firmicutes.Negativicutes.Selenomonadales.Acidaminococcaceae.Phascolarctobacterium	RPP25
59572	ENSG00000178826	rs10500136	0.02322776	0.088342868	0.022315329	0.553728232	0.328477739	-0.518516544	-0.625622086	0.26706162	0.141356333	0.299757651	0.267355277	0.44867302	0.078887857	0.083566904	0.367388166	0.926991286	Bacteria.Firmicutes.Negativicutes.Selenomonadales.Acidaminococcaceae.Phascolarctobacterium	TMEM139
59573	ENSG00000178852	rs7221196	0.003710731	0.000450869	0.90623504	0.927861908	-0.637812909	0.568764718	-0.039186752	-0.023295977	0.211982133	0.153988942	0.331411423	0.256333172	0.024555671	0.002062818	0.736726678	0.962445251	Bacteria.Firmicutes.Negativicutes.Selenomonadales.Acidaminococcaceae.Phascolarctobacterium	EFCAB13
59574	ENSG00000178860	rs3919904	0.957429729	0.851652845	0.493793685	0.419659424	-0.008275584	0.051317776	0.207436021	-0.352175854	0.1544459	0.273338156	0.301456739	0.433666047	0.505485906	0.375551656	0.638478852	0.924807977	Bacteria.Firmicutes.Negativicutes.Selenomonadales.Acidaminococcaceae.Phascolarctobacterium	MSC
59575	ENSG00000178904	rs1476737	0.7355542	0.643086631	0.682886917	0.677436894	-0.096975776	0.100019413	0.273726937	-0.182820069	0.285916021	0.214852009	0.667076419	0.437559798	0.445522777	0.311973962	0.688540394	0.946659209	Bacteria.Firmicutes.Negativicutes.Selenomonadales.Acidaminococcaceae.Phascolarctobacterium	DPY19L3
59576	ENSG00000178913	rs799841	0.497761589	0.278554021	0.964048057	0.489092907	0.129100797	-0.193960253	-0.01555253	-0.246733655	0.189357524	0.177526355	0.343734668	0.354682817	0.369623626	0.178327701	0.744622724	0.926777467	Bacteria.Firmicutes.Negativicutes.Selenomonadales.Acidaminococcaceae.Phascolarctobacterium	TAF7
59577	ENSG00000178935	rs12979519	0.55191734	0.906776006	0.584934141	0.008826963	0.089233503	-0.026522752	-0.134884095	-1.377613408	0.149231511	0.225616837	0.245740404	0.510444532	0.38532783	0.389993534	0.664662387	0.860955274	Bacteria.Firmicutes.Negativicutes.Selenomonadales.Acidaminococcaceae.Phascolarctobacterium	ZNF552
59578	ENSG00000178952	rs4788099	0.28573521	0.012289789	0.176573293	0.649142717	-0.180163966	0.426547616	-0.428740643	-0.145461918	0.167400187	0.165683217	0.313863999	0.31826919	0.290981933	0.022295175	0.482689234	0.943981312	Bacteria.Firmicutes.Negativicutes.Selenomonadales.Acidaminococcaceae.Phascolarctobacterium	TUFM
59579	ENSG00000178966	rs1982151	0.982258182	0.960469402	0.68046463	0.710872198	-0.006466857	0.009352807	-0.313279103	0.175037941	0.289703405	0.187984392	0.757335797	0.470169805	0.510967981	0.403248478	0.687519987	0.946659209	Bacteria.Firmicutes.Negativicutes.Selenomonadales.Acidaminococcaceae.Phascolarctobacterium	RMI1
59580	ENSG00000178980	rs1966493	0.064264357	0.026553698	0.968542045	0.591523892	-0.411372727	0.377643679	-0.016479571	-0.169097528	0.218598016	0.166447628	0.416289406	0.313574843	0.136202639	0.038076852	0.745148359	0.934941017	Bacteria.Firmicutes.Negativicutes.Selenomonadales.Acidaminococcaceae.Phascolarctobacterium	SELENOW
59581	ENSG00000178996	rs34445624	0.626428759	0.105189468	0.854812713	0.066167372	0.07390058	-0.348289175	-0.048444334	0.873434466	0.151110989	0.212014944	0.263715662	0.467515505	0.411458717	0.093884898	0.728235913	0.860955274	Bacteria.Firmicutes.Negativicutes.Selenomonadales.Acidaminococcaceae.Phascolarctobacterium	SNX18
59582	ENSG00000179023	rs2992756	0.000865661	0.000106713	0.920472196	0.661306252	-0.760221685	0.777786674	0.046850468	-0.166494001	0.217825755	0.188642637	0.467468658	0.378313818	0.009038259	0.000743249	0.738134279	0.946659209	Bacteria.Firmicutes.Negativicutes.Selenomonadales.Acidaminococcaceae.Phascolarctobacterium	KLHDC7A
59583	ENSG00000179044	rs8057598	0.787136507	0.814899291	0.41313177	0.440526885	0.041506011	0.07883315	-0.229422672	-0.497101152	0.15308473	0.335391838	0.278559997	0.640602639	0.45740851	0.364809438	0.613608091	0.924807977	Bacteria.Firmicutes.Negativicutes.Selenomonadales.Acidaminococcaceae.Phascolarctobacterium	EXOC3L1
59584	ENSG00000179051	rs11203388	0.520873013	0.045183735	0.267580481	0.946499328	-0.116866993	0.536480232	-0.372992048	-0.027817057	0.181062703	0.262763974	0.333596566	0.412965451	0.375808268	0.054059179	0.542716237	0.964939944	Bacteria.Firmicutes.Negativicutes.Selenomonadales.Acidaminococcaceae.Phascolarctobacterium	RCC2
59585	ENSG00000179057	rs2289965	0.26655898	0.038057561	0.049130509	0.186219712	-0.183390716	0.32675898	-0.614805938	0.365516385	0.163667766	0.15437021	0.30672438	0.27364174	0.282300617	0.048233393	0.393632207	0.874409769	Bacteria.Firmicutes.Negativicutes.Selenomonadales.Acidaminococcaceae.Phascolarctobacterium	IGSF22
59586	ENSG00000179104	rs2292823	0.850681402	0.74506	0.69549548	0.685884407	-0.052698377	0.072119155	-0.201146464	0.156949808	0.27884363	0.220868361	0.511662686	0.386352618	0.474165788	0.343768085	0.694809163	0.946659209	Bacteria.Firmicutes.Negativicutes.Selenomonadales.Acidaminococcaceae.Phascolarctobacterium	TMTC2
59587	ENSG00000179115	rs2974750	0.942574691	0.701335941	0.922972508	0.29359036	-0.022851732	0.078645244	0.050941059	-0.393672726	0.316028908	0.204173094	0.524838303	0.371841153	0.500631866	0.329474743	0.738134279	0.918186508	Bacteria.Firmicutes.Negativicutes.Selenomonadales.Acidaminococcaceae.Phascolarctobacterium	FARSA
59588	ENSG00000179163	rs9424338	0.139812684	0.075251428	0.319923162	0.719625856	-0.609294795	0.426756294	-0.659024666	0.14093636	0.407693144	0.236111192	0.657599691	0.390948924	0.208277823	0.075695115	0.568216397	0.946659209	Bacteria.Firmicutes.Negativicutes.Selenomonadales.Acidaminococcaceae.Phascolarctobacterium	FUCA1
59589	ENSG00000179262	rs3817621	0.917245619	0.415274293	0.938099687	0.059758127	-0.018358696	0.182524538	0.025300594	-0.884365452	0.176013974	0.222642023	0.324553732	0.461680326	0.493130767	0.231388582	0.739551693	0.860955274	Bacteria.Firmicutes.Negativicutes.Selenomonadales.Acidaminococcaceae.Phascolarctobacterium	RAD23A
59590	ENSG00000179344	rs867012061	0.03666036	0.002509256	0.79364369	0.516906442	0.332143847	-0.716342067	0.073952107	-0.255409077	0.155727581	0.22795744	0.281568681	0.391957717	0.100740267	0.007344847	0.716386233	0.926777467	Bacteria.Firmicutes.Negativicutes.Selenomonadales.Acidaminococcaceae.Phascolarctobacterium	HLA-DQB1
59591	ENSG00000179399	rs9560785	0.002657031	0.001037604	0.369153048	0.487238438	0.901351783	-0.733615417	-0.432289044	0.246695485	0.28860717	0.213736752	0.478064955	0.35311372	0.019882133	0.003854314	0.599183524	0.926777467	Bacteria.Firmicutes.Negativicutes.Selenomonadales.Acidaminococcaceae.Phascolarctobacterium	GPC5
59592	ENSG00000179546	rs2806570	0.247601371	0.095010452	0.747949436	0.658860192	0.206219157	-0.316034908	-0.097709512	0.159767532	0.176781236	0.186578964	0.302796038	0.360248754	0.273082644	0.087451364	0.708794356	0.946659209	Bacteria.Firmicutes.Negativicutes.Selenomonadales.Acidaminococcaceae.Phascolarctobacterium	HTR1D
59593	ENSG00000179603	rs1592377	0.042585954	0.059798951	0.471800643	0.497212558	0.343094067	-0.404050019	-0.212185496	0.26773529	0.165925056	0.210967739	0.293190982	0.392195717	0.111811844	0.065241275	0.631834848	0.926777467	Bacteria.Firmicutes.Negativicutes.Selenomonadales.Acidaminococcaceae.Phascolarctobacterium	GRM8
59594	ENSG00000179630	rs12428432	0.274847022	0.17203461	0.714149709	0.664608739	-0.271508828	0.270550348	0.162186158	-0.157168073	0.246576673	0.195954107	0.440882848	0.360877587	0.285370405	0.128913978	0.699958545	0.946659209	Bacteria.Firmicutes.Negativicutes.Selenomonadales.Acidaminococcaceae.Phascolarctobacterium	LACC1
59595	ENSG00000179632	rs6685	0.173691912	0.056654558	0.018768972	0.765057741	0.189783418	-0.495703811	-0.574472614	0.175613832	0.13799521	0.255517478	0.238414928	0.585219486	0.230271065	0.062910544	0.364415038	0.946659209	Bacteria.Firmicutes.Negativicutes.Selenomonadales.Acidaminococcaceae.Phascolarctobacterium	MAF1
59596	ENSG00000179639	rs2427837	0.032437148	0.028482296	0.008207631	0.040283806	-0.303560887	0.452965615	0.657372378	-0.700509822	0.138923537	0.202241035	0.241175175	0.334842478	0.094481322	0.039782011	0.349033832	0.860955274	Bacteria.Firmicutes.Negativicutes.Selenomonadales.Acidaminococcaceae.Phascolarctobacterium	FCER1A
59597	ENSG00000179698	rs73381329	0.035155571	0.000767626	0.077673448	0.678125873	0.248533786	-0.632792806	-0.338548643	-0.18446444	0.115552343	0.179361389	0.188894065	0.442498141	0.098377568	0.003135101	0.415090993	0.946659209	Bacteria.Firmicutes.Negativicutes.Selenomonadales.Acidaminococcaceae.Phascolarctobacterium	WDR97
59598	ENSG00000179855	rs8113232	0.721132163	0.073189233	0.40629602	0.431694779	0.047347961	-0.589049507	0.19815763	0.446064935	0.132081715	0.323532807	0.237093935	0.563823755	0.441910672	0.074291348	0.610343078	0.924807977	Bacteria.Firmicutes.Negativicutes.Selenomonadales.Acidaminococcaceae.Phascolarctobacterium	GIPC3
59599	ENSG00000179886	rs896949	0.003206008	0.001786862	0.067982004	0.07372357	1.116040279	-0.718963355	-1.291776566	0.761431049	0.364819719	0.220832646	0.696164468	0.419009035	0.022599309	0.005724362	0.40644551	0.860955274	Bacteria.Firmicutes.Negativicutes.Selenomonadales.Acidaminococcaceae.Phascolarctobacterium	TIGD5
59600	ENSG00000179909	rs12608564	0.646731002	0.399660147	0.739613719	0.617779293	-0.075553957	0.196926569	0.092978155	-0.188741575	0.164099304	0.232302625	0.278572245	0.376451979	0.419219302	0.225425778	0.707164483	0.939187027	Bacteria.Firmicutes.Negativicutes.Selenomonadales.Acidaminococcaceae.Phascolarctobacterium	ZNF154
59601	ENSG00000179913	rs62123687	0.033772542	0.013198345	0.008449659	0.155927262	0.306355562	-0.622240826	-0.652188341	0.715977005	0.1413104	0.244286642	0.240216982	0.498838483	0.096342743	0.023452539	0.349033832	0.864816733	Bacteria.Firmicutes.Negativicutes.Selenomonadales.Acidaminococcaceae.Phascolarctobacterium	B3GNT3
59602	ENSG00000179921	rs4674277	0.217133163	0.16279027	0.489446911	0.483460951	-0.276677366	0.307177319	-0.27813156	0.271973911	0.222034844	0.217622629	0.400144857	0.385929191	0.255246825	0.124498232	0.636418067	0.926777467	Bacteria.Firmicutes.Negativicutes.Selenomonadales.Acidaminococcaceae.Phascolarctobacterium	GPBAR1
59603	ENSG00000179933	rs11621660	0.87801625	0.657080195	0.06309277	0.713480804	0.036881948	0.091132162	-0.669741875	0.116478746	0.239367655	0.20434699	0.35428114	0.315858939	0.482273758	0.315427769	0.396971063	0.946659209	Bacteria.Firmicutes.Negativicutes.Selenomonadales.Acidaminococcaceae.Phascolarctobacterium	C14orf119
59604	ENSG00000179941	rs77987676	0.762426435	0.912555346	0.561597882	0.178017056	0.048173897	-0.023824173	-0.154198649	0.60944582	0.158702257	0.216116275	0.26430048	0.447661068	0.450997056	0.391669457	0.656888852	0.874409769	Bacteria.Firmicutes.Negativicutes.Selenomonadales.Acidaminococcaceae.Phascolarctobacterium	BBS10
59605	ENSG00000179954	rs8103017	0.154846329	0.080598366	0.506663127	0.884143176	-0.278771871	0.353583319	0.23091153	0.058950742	0.193711798	0.199262118	0.345839333	0.402988615	0.218449325	0.078974766	0.639394529	0.958871097	Bacteria.Firmicutes.Negativicutes.Selenomonadales.Acidaminococcaceae.Phascolarctobacterium	SSC5D
59606	ENSG00000180011	rs7237736	0.890889558	0.986116529	0.606952317	0.240683268	0.029571977	0.003371689	0.216957843	-0.434602603	0.21474229	0.193028798	0.419727047	0.367081559	0.485242578	0.409280281	0.669535659	0.89566392	Bacteria.Firmicutes.Negativicutes.Selenomonadales.Acidaminococcaceae.Phascolarctobacterium	PTGR3
59607	ENSG00000180044	rs55667203	0.736974034	0.276920305	0.624275829	0.465451709	0.046325573	-0.402849543	0.135411565	-0.395801659	0.137349356	0.367454105	0.275166281	0.539122054	0.445522777	0.177796488	0.674552024	0.926777467	Bacteria.Firmicutes.Negativicutes.Selenomonadales.Acidaminococcaceae.Phascolarctobacterium	C3orf80
59608	ENSG00000180061	rs7253685	0.075017927	0.062814029	0.68806932	0.45287179	0.349327994	-0.386664453	-0.138558313	-0.276854855	0.193113928	0.204316235	0.343605855	0.366643815	0.147939383	0.067445961	0.69054393	0.924807977	Bacteria.Firmicutes.Negativicutes.Selenomonadales.Acidaminococcaceae.Phascolarctobacterium	TMEM150B
59609	ENSG00000180104	rs879496264	0.655724548	0.363840475	0.40446019	0.074710508	-0.116070096	0.184485965	0.429171945	-0.642279293	0.259168975	0.20175849	0.511486647	0.354677709	0.421591798	0.211781408	0.610154865	0.860955274	Bacteria.Firmicutes.Negativicutes.Selenomonadales.Acidaminococcaceae.Phascolarctobacterium	EXOC3
59610	ENSG00000180113	rs34964632	0.004125049	8.13E-05	0.604840149	0.529797815	0.30865491	-0.617081236	0.109410469	-0.157922095	0.103853279	0.146870716	0.210426186	0.25001544	0.02588851	0.000604058	0.669535659	0.926991286	Bacteria.Firmicutes.Negativicutes.Selenomonadales.Acidaminococcaceae.Phascolarctobacterium	TDRD6
59611	ENSG00000180155	rs60096034	0.000990069	0.000131442	0.21475308	0.717752094	-0.58557547	0.713755642	0.395265046	-0.112304546	0.169863835	0.175697148	0.315542847	0.309364254	0.00939618	0.000847393	0.510200117	0.946659209	Bacteria.Firmicutes.Negativicutes.Selenomonadales.Acidaminococcaceae.Phascolarctobacterium	LYNX1
59612	ENSG00000180185	rs62038423	0.384855724	0.049754334	0.073561965	0.101976062	-0.131729926	0.444579125	-0.496907339	0.696955428	0.150583104	0.222425986	0.273286816	0.420249787	0.330875983	0.057584544	0.414362327	0.860955274	Bacteria.Firmicutes.Negativicutes.Selenomonadales.Acidaminococcaceae.Phascolarctobacterium	FAHD1
59613	ENSG00000180190	rs35565482	0.011811243	0.000331277	0.177530026	0.085562592	-0.364887734	0.936509589	0.403834632	-0.696649995	0.140905003	0.247259265	0.296294269	0.399126169	0.052031834	0.001667227	0.482689234	0.860955274	Bacteria.Firmicutes.Negativicutes.Selenomonadales.Acidaminococcaceae.Phascolarctobacterium	TDRP
59614	ENSG00000180251	rs1829849	0.528597756	0.250909484	0.042390229	0.081750247	0.172878303	-0.23084557	1.033240425	-0.585207285	0.272894791	0.199294177	0.49920163	0.331074688	0.379326872	0.166293597	0.385682675	0.860955274	Bacteria.Firmicutes.Negativicutes.Selenomonadales.Acidaminococcaceae.Phascolarctobacterium	SLC9A4
59615	ENSG00000180354	rs702829	0.067360171	0.01404361	0.095604046	0.037789089	0.436426669	-0.46827856	-0.720414828	0.722064011	0.234653556	0.185584701	0.426094067	0.340631304	0.138240239	0.024344517	0.426695791	0.860955274	Bacteria.Firmicutes.Negativicutes.Selenomonadales.Acidaminococcaceae.Phascolarctobacterium	MTURN
59616	ENSG00000180376	rs3172355	0.591204551	0.046927454	0.540020572	0.596364702	-0.074561983	0.517969801	-0.147394092	-0.257111247	0.138148642	0.255801579	0.239280467	0.483097158	0.397724357	0.055344571	0.647195976	0.937641254	Bacteria.Firmicutes.Negativicutes.Selenomonadales.Acidaminococcaceae.Phascolarctobacterium	CCDC66
59617	ENSG00000180398	rs4474932	0.614073682	0.430672073	0.975907975	0.221176479	0.084485993	-0.204399686	-0.008810545	-0.539949413	0.166746982	0.257784585	0.290641089	0.437174796	0.406326511	0.23748317	0.746287619	0.886117601	Bacteria.Firmicutes.Negativicutes.Selenomonadales.Acidaminococcaceae.Phascolarctobacterium	MCFD2
59618	ENSG00000180481	rs11180483	0.000894185	7.72E-07	0.080892137	0.740366533	0.502446671	-0.796855674	0.501121185	-0.104026793	0.144391267	0.14591926	0.282687302	0.312613586	0.009038259	1.44E-05	0.41914851	0.946659209	Bacteria.Firmicutes.Negativicutes.Selenomonadales.Acidaminococcaceae.Phascolarctobacterium	GLIPR1L2
59619	ENSG00000180530	rs62221393	0.291975339	0.134381859	0.190765994	0.067058756	0.185087044	-0.332303395	-0.380878876	0.749871988	0.174233895	0.219247504	0.288130563	0.402728282	0.293637669	0.108862713	0.491138216	0.860955274	Bacteria.Firmicutes.Negativicutes.Selenomonadales.Acidaminococcaceae.Phascolarctobacterium	NRIP1
59620	ENSG00000180543	rs28669903	0.48825393	0.386937174	0.993753463	0.66423063	0.162219394	-0.144087568	-0.003127337	0.124822554	0.232741211	0.165436794	0.397947618	0.286263963	0.366763085	0.220890528	0.75249489	0.946659209	Bacteria.Firmicutes.Negativicutes.Selenomonadales.Acidaminococcaceae.Phascolarctobacterium	TSPYL5
59621	ENSG00000180616	rs12450404	0.795025974	0.347611724	0.19153451	0.174341963	-0.033754862	0.312387365	-0.320693137	0.742010312	0.129406959	0.330227822	0.243026664	0.540356904	0.459544075	0.205776201	0.492258185	0.868590954	Bacteria.Firmicutes.Negativicutes.Selenomonadales.Acidaminococcaceae.Phascolarctobacterium	SSTR2
59622	ENSG00000180626	rs8081019	0.702701287	0.971018329	0.436146182	0.506528092	0.045591912	-0.010016859	-0.170350473	0.26721064	0.118934024	0.274666363	0.21742717	0.400077448	0.435414771	0.406110221	0.621865895	0.926777467	Bacteria.Firmicutes.Negativicutes.Selenomonadales.Acidaminococcaceae.Phascolarctobacterium	ZNF594
59623	ENSG00000180767	rs1994643	0.074085058	0.020595167	0.470948277	0.299412997	0.321107457	-0.382420683	0.213719499	-0.291961306	0.176929495	0.161194377	0.294741203	0.279142767	0.146627943	0.031379618	0.631834848	0.920342176	Bacteria.Firmicutes.Negativicutes.Selenomonadales.Acidaminococcaceae.Phascolarctobacterium	CHST13
59624	ENSG00000180773	rs7936931	0.640360306	0.315487387	0.822260984	0.628326653	0.092673348	-0.244343028	0.076237365	-0.205128829	0.197446823	0.241573205	0.338030843	0.421767813	0.41717528	0.192870692	0.722312439	0.940156205	Bacteria.Firmicutes.Negativicutes.Selenomonadales.Acidaminococcaceae.Phascolarctobacterium	SLC36A4
59625	ENSG00000180776	rs9509740	0.367518574	0.143536522	0.279790564	0.071952422	-0.147649728	0.327305929	0.309103364	-0.908517564	0.162724884	0.221099578	0.283648729	0.496791176	0.325305375	0.11384736	0.549974457	0.860955274	Bacteria.Firmicutes.Negativicutes.Selenomonadales.Acidaminococcaceae.Phascolarctobacterium	ZDHHC20
59626	ENSG00000180777	rs1713878	0.036289472	0.01409553	0.983798127	0.937812762	-0.456640726	0.416595371	-0.008473353	-0.026523388	0.213660777	0.165195371	0.415675686	0.338666559	0.100430347	0.024407401	0.749141097	0.963000616	Bacteria.Firmicutes.Negativicutes.Selenomonadales.Acidaminococcaceae.Phascolarctobacterium	ANKRD30B
59627	ENSG00000180801	rs2888767	0.000424661	0.000254783	0.232792695	0.150966327	-1.628568276	0.964213594	1.169215174	-0.778750759	0.438741167	0.249365696	0.970904671	0.535966395	0.00539996	0.001375425	0.523272068	0.864816733	Bacteria.Firmicutes.Negativicutes.Selenomonadales.Acidaminococcaceae.Phascolarctobacterium	ARSJ
59628	ENSG00000180817	rs10823496	0.274045212	0.69537441	0.074386576	0.39617314	0.155752418	-0.106714991	-0.438526479	-0.60285897	0.141211673	0.27134063	0.241885094	0.705892387	0.285115256	0.327660758	0.414495346	0.924807977	Bacteria.Firmicutes.Negativicutes.Selenomonadales.Acidaminococcaceae.Phascolarctobacterium	PPA1
59629	ENSG00000180855	rs3745655	0.045134794	0.019763113	0.976070068	0.691625399	-0.797127305	0.571033562	0.0196766	-0.160920733	0.390335311	0.239030585	0.653487169	0.403923185	0.11635618	0.030757999	0.746287619	0.946659209	Bacteria.Firmicutes.Negativicutes.Selenomonadales.Acidaminococcaceae.Phascolarctobacterium	ZNF443
59630	ENSG00000180901	rs12952376	0.235204045	0.237028732	0.351002746	0.429166544	0.182860162	-0.236543514	-0.276056831	-0.323845819	0.152638695	0.198228446	0.293896965	0.40709018	0.268859177	0.160224932	0.586294717	0.924807977	Bacteria.Firmicutes.Negativicutes.Selenomonadales.Acidaminococcaceae.Phascolarctobacterium	KCTD2
59631	ENSG00000180902	rs7370843	0.016228903	0.010034231	0.677687959	0.85833401	0.54730271	-0.437326493	-0.229697467	0.064174341	0.221851625	0.164959522	0.550210105	0.358126854	0.063274433	0.01932698	0.685885861	0.957114645	Bacteria.Firmicutes.Negativicutes.Selenomonadales.Acidaminococcaceae.Phascolarctobacterium	D2HGDH
59632	ENSG00000180917	rs9927032	0.259501205	0.131706507	0.707534328	0.919077332	0.195834708	-0.379727967	-0.113655396	-0.039742431	0.172183955	0.248785331	0.301636824	0.389686731	0.279241902	0.107581792	0.697762542	0.960321516	Bacteria.Firmicutes.Negativicutes.Selenomonadales.Acidaminococcaceae.Phascolarctobacterium	CMTR2
59633	ENSG00000181007	rs62113869	0.385848581	0.061531587	0.774636993	0.935695193	0.129430293	-0.344109666	0.074644922	-0.032216065	0.148265591	0.180916318	0.25964245	0.397779483	0.330875983	0.066480738	0.71352985	0.962445251	Bacteria.Firmicutes.Negativicutes.Selenomonadales.Acidaminococcaceae.Phascolarctobacterium	ZFP82
59634	ENSG00000181019	rs2361839	0.115912148	0.005765342	0.660683961	0.984519235	-0.219922048	0.630780014	-0.119449089	0.007308067	0.138045071	0.22103057	0.270884948	0.375212489	0.190474454	0.013335424	0.683742879	0.966442709	Bacteria.Firmicutes.Negativicutes.Selenomonadales.Acidaminococcaceae.Phascolarctobacterium	NQO1
59635	ENSG00000181027	rs12709897	0.021874086	0.016931859	0.256545245	0.492818575	0.596645458	-0.431375188	-0.63713687	0.255116756	0.254094087	0.176048586	0.55668884	0.369910476	0.076517519	0.027859338	0.536080379	0.926777467	Bacteria.Firmicutes.Negativicutes.Selenomonadales.Acidaminococcaceae.Phascolarctobacterium	FKRP
59636	ENSG00000181135	rs3204170	0.940887331	0.436267922	0.185662105	0.646697984	0.012008727	0.236528346	-0.389801739	0.247608709	0.161326051	0.301973919	0.291448333	0.537739348	0.500281963	0.239325292	0.489166228	0.943981312	Bacteria.Firmicutes.Negativicutes.Selenomonadales.Acidaminococcaceae.Phascolarctobacterium	ZNF707
59637	ENSG00000181240	rs191548	5.49E-08	1.01E-09	0.997756861	0.987866366	-0.845671806	0.900490122	-0.00068248	-0.003260718	0.137936973	0.126577421	0.241840182	0.213599561	6.68E-06	5.28E-08	0.753729261	0.966442709	Bacteria.Firmicutes.Negativicutes.Selenomonadales.Acidaminococcaceae.Phascolarctobacterium	SLC25A41
59638	ENSG00000181333	rs7116300	0.031119423	0.112237413	0.902560989	0.37821788	0.452547087	-0.270557766	0.055488024	-0.288697563	0.20545902	0.16808008	0.451494886	0.325420192	0.092961632	0.097770305	0.736212052	0.924807977	Bacteria.Firmicutes.Negativicutes.Selenomonadales.Acidaminococcaceae.Phascolarctobacterium	HEPHL1
59639	ENSG00000181378	rs2219220	0.434865163	0.390753352	0.372577727	0.43295805	0.273077347	-0.178960386	-0.627547289	0.336987491	0.34756708	0.207146012	0.699015789	0.42712655	0.351013123	0.222331076	0.601657919	0.924807977	Bacteria.Firmicutes.Negativicutes.Selenomonadales.Acidaminococcaceae.Phascolarctobacterium	CFAP65
59640	ENSG00000181381	rs74346802	0.210848553	0.028630463	0.410326722	0.73164914	0.193325299	-0.684721353	-0.223850129	0.192295891	0.153005742	0.306011484	0.270160097	0.558369233	0.2525947	0.039917487	0.611993165	0.946659209	Bacteria.Firmicutes.Negativicutes.Selenomonadales.Acidaminococcaceae.Phascolarctobacterium	DDX60L
59641	ENSG00000181396	rs4789769	0.42278532	0.279861888	0.424212263	0.973302388	0.143330143	-0.244900129	-0.240278438	0.012350623	0.177693328	0.224766257	0.298807655	0.367644952	0.345670542	0.178871393	0.616560795	0.966442709	Bacteria.Firmicutes.Negativicutes.Selenomonadales.Acidaminococcaceae.Phascolarctobacterium	OGFOD3
59642	ENSG00000181404	rs10453176	0.00090244	0.000321957	0.362945206	0.63499468	0.675063369	-0.625169891	-0.317802859	-0.149712737	0.194160095	0.164682978	0.346905222	0.313916026	0.009038259	0.001630841	0.595746968	0.943901284	Bacteria.Firmicutes.Negativicutes.Selenomonadales.Acidaminococcaceae.Phascolarctobacterium	WASHC1
59643	ENSG00000181409	rs7216694	0.006654963	0.008273203	0.830433102	0.6567523	-0.951792478	0.536588071	-0.118221618	0.151560095	0.339658179	0.197073924	0.549877248	0.339498062	0.036326679	0.016828416	0.723398923	0.946612497	Bacteria.Firmicutes.Negativicutes.Selenomonadales.Acidaminococcaceae.Phascolarctobacterium	AATK
59644	ENSG00000181449	rs6803277	0.118211293	0.029526961	0.761037396	0.882414015	0.327768207	-0.453546618	-0.114423556	0.056104439	0.207060408	0.203870445	0.3746917	0.377849882	0.192294748	0.040875185	0.710230641	0.958871097	Bacteria.Firmicutes.Negativicutes.Selenomonadales.Acidaminococcaceae.Phascolarctobacterium	SOX2
59645	ENSG00000181626	rs76721040	0.000383356	3.10E-06	0.049268911	0.107608928	0.605836771	-0.902114961	-0.536009373	0.724803468	0.161850696	0.176952825	0.267581156	0.444334557	0.00497223	4.70E-05	0.393632207	0.860955274	Bacteria.Firmicutes.Negativicutes.Selenomonadales.Acidaminococcaceae.Phascolarctobacterium	ANKRD62
59646	ENSG00000181751	rs56314246	0.089737719	0.122529184	0.015923267	0.142020753	0.236008677	-0.393861591	-0.629222892	0.679981266	0.137048153	0.251781032	0.254290876	0.457568599	0.164086568	0.102960371	0.359933146	0.864816733	Bacteria.Firmicutes.Negativicutes.Selenomonadales.Acidaminococcaceae.Phascolarctobacterium	MACIR
59647	ENSG00000181754	rs2570972	1.04E-11	2.99E-13	0.466979064	0.82262135	-1.152138565	1.073185247	0.188146197	-0.04376744	0.14005703	0.118036356	0.257157266	0.194462697	6.04E-09	5.82E-11	0.63000127	0.957114645	Bacteria.Firmicutes.Negativicutes.Selenomonadales.Acidaminococcaceae.Phascolarctobacterium	AMIGO1
59648	ENSG00000181778	rs10120859	0.077005378	0.010640751	0.402140597	0.156339539	0.27143152	-0.579684072	-0.236949143	0.589786327	0.151096482	0.220489523	0.280998835	0.411334179	0.150267663	0.02017146	0.610007276	0.864816733	Bacteria.Firmicutes.Negativicutes.Selenomonadales.Acidaminococcaceae.Phascolarctobacterium	TMEM252
59649	ENSG00000181817	rs4653186	0.612623077	0.476951465	0.08449384	0.191076094	-0.149425089	0.143178121	-0.890237985	0.472106515	0.293709479	0.200167376	0.50825238	0.357396215	0.406124934	0.252841777	0.422928791	0.874409769	Bacteria.Firmicutes.Negativicutes.Selenomonadales.Acidaminococcaceae.Phascolarctobacterium	LSM10
59650	ENSG00000181856	rs5412	0.502509739	0.061717982	0.730181754	0.526043885	-0.102752596	0.496780447	-0.090719489	-0.35877725	0.152396295	0.261375596	0.261930403	0.562841356	0.371448178	0.066589896	0.704492114	0.926991286	Bacteria.Firmicutes.Negativicutes.Selenomonadales.Acidaminococcaceae.Phascolarctobacterium	SLC2A4
59651	ENSG00000181885	rs2074218	0.308915456	0.081238294	0.230087244	0.85067143	-0.253935967	0.316727261	-0.489550233	-0.060399013	0.247644395	0.17887729	0.404141776	0.319568506	0.299810987	0.079405932	0.520730047	0.957114645	Bacteria.Firmicutes.Negativicutes.Selenomonadales.Acidaminococcaceae.Phascolarctobacterium	CLDN7
59652	ENSG00000181894	rs12460050	0.350422443	0.02920971	0.623752837	0.764469858	0.127646098	-0.354344502	0.112190995	-0.108568441	0.13573052	0.158955826	0.227636221	0.360864833	0.317392945	0.040543929	0.674552024	0.946659209	Bacteria.Firmicutes.Negativicutes.Selenomonadales.Acidaminococcaceae.Phascolarctobacterium	ZNF329
59653	ENSG00000181982	rs7340798	0.178170887	0.067830262	0.140470071	0.598062587	0.239478192	-0.507431953	-0.430140784	0.260054806	0.175969053	0.273310706	0.288302682	0.490900619	0.232799305	0.071214691	0.461678989	0.93839943	Bacteria.Firmicutes.Negativicutes.Selenomonadales.Acidaminococcaceae.Phascolarctobacterium	CCDC149
59654	ENSG00000182013	rs8103767	0.000239445	2.36E-05	0.297764709	0.945117865	-0.526482168	0.743509327	0.240118111	0.018050783	0.135508088	0.163414026	0.2287875	0.261221778	0.003556107	0.000218023	0.562767044	0.964939944	Bacteria.Firmicutes.Negativicutes.Selenomonadales.Acidaminococcaceae.Phascolarctobacterium	PNMA8A
59655	ENSG00000182022	rs4397783	0.075351457	0.065712592	0.008714293	0.00945186	-0.515557602	0.356649226	1.322335311	-0.874109571	0.285342414	0.190571505	0.489100805	0.326959886	0.148229621	0.069577481	0.354822835	0.860955274	Bacteria.Firmicutes.Negativicutes.Selenomonadales.Acidaminococcaceae.Phascolarctobacterium	CHST15
59656	ENSG00000182054	rs4280211	0.206474105	0.209496306	0.521535162	0.874170274	0.539548228	-0.32703701	-0.429689917	0.065482293	0.422887076	0.258055154	0.666783198	0.411890649	0.252077463	0.147559626	0.6424791	0.958871097	Bacteria.Firmicutes.Negativicutes.Selenomonadales.Acidaminococcaceae.Phascolarctobacterium	IDH2
59657	ENSG00000182093	rs2836998	0.034649461	0.010119117	0.597384841	0.732516342	0.546207422	-0.481671661	0.273653417	-0.125228263	0.253221785	0.181903056	0.515613554	0.364852317	0.097698305	0.019442472	0.666041906	0.946659209	Bacteria.Firmicutes.Negativicutes.Selenomonadales.Acidaminococcaceae.Phascolarctobacterium	GET1
59658	ENSG00000182118	rs4658912	0.7462901	0.944338868	0.831483957	0.356019427	-0.058118727	0.015341558	-0.069891781	0.332602905	0.178886066	0.218903011	0.327142616	0.357831528	0.448128231	0.400202492	0.723875054	0.924807977	Bacteria.Firmicutes.Negativicutes.Selenomonadales.Acidaminococcaceae.Phascolarctobacterium	FAM89A
59659	ENSG00000182134	rs4845556	0.267072061	0.14449107	0.728591393	0.743801156	-0.298199106	0.301017136	-0.170764913	0.147997661	0.266417309	0.203833767	0.490032557	0.450940594	0.282300617	0.114371889	0.704479484	0.946659209	Bacteria.Firmicutes.Negativicutes.Selenomonadales.Acidaminococcaceae.Phascolarctobacterium	TDRKH
59660	ENSG00000182141	rs62107536	0.412665229	0.58195267	0.994717898	0.132960289	-0.109832518	0.120363137	-0.00163507	0.589765889	0.133222471	0.217551384	0.246048931	0.387671159	0.34225502	0.291081015	0.752712192	0.862111794	Bacteria.Firmicutes.Negativicutes.Selenomonadales.Acidaminococcaceae.Phascolarctobacterium	ZNF708
59661	ENSG00000182150	rs7032980	0.803031543	0.606997074	0.606919153	0.310970317	0.036406941	-0.162862761	0.14253308	-0.466855788	0.145376791	0.3151139	0.275719279	0.457241937	0.462364037	0.299874392	0.669535659	0.924807977	Bacteria.Firmicutes.Negativicutes.Selenomonadales.Acidaminococcaceae.Phascolarctobacterium	ERCC6L2
59662	ENSG00000182179	rs3819325	0.06502473	0.039370567	0.555657571	0.251957024	0.428102879	-0.386250917	-0.195536375	-0.38684212	0.228152933	0.183751467	0.330117276	0.334715741	0.136433474	0.04937995	0.656065845	0.903501178	Bacteria.Firmicutes.Negativicutes.Selenomonadales.Acidaminococcaceae.Phascolarctobacterium	UBA7
59663	ENSG00000182180	rs7097418	0.571275312	0.112790094	0.479927857	0.497003252	-0.094033801	0.411459097	-0.205732325	-0.382931893	0.165256285	0.256013936	0.289580142	0.560669259	0.391765109	0.098087446	0.633738652	0.926777467	Bacteria.Firmicutes.Negativicutes.Selenomonadales.Acidaminococcaceae.Phascolarctobacterium	MRPS16
59664	ENSG00000182197	rs17451547	0.259432574	0.441482844	0.168203309	0.71468385	0.184309924	-0.231592269	-0.406270001	-0.177605765	0.162027437	0.299075503	0.291587904	0.483745429	0.279241902	0.241078673	0.478936479	0.946659209	Bacteria.Firmicutes.Negativicutes.Selenomonadales.Acidaminococcaceae.Phascolarctobacterium	EXT1
59665	ENSG00000182218	rs11621678	0.547992043	0.380332506	0.21636915	0.029510893	-0.087243967	0.221006077	-0.33993711	1.017605576	0.144471825	0.250232542	0.272342666	0.45736963	0.383983	0.217831785	0.51180886	0.860955274	Bacteria.Firmicutes.Negativicutes.Selenomonadales.Acidaminococcaceae.Phascolarctobacterium	HHIPL1
59666	ENSG00000182224	rs9912616	0.28500361	0.068821529	0.341814696	0.347797859	-0.22926138	0.457475094	-0.34402001	0.383375838	0.212693199	0.247311905	0.359293867	0.405428004	0.290595896	0.071466783	0.58084817	0.924807977	Bacteria.Firmicutes.Negativicutes.Selenomonadales.Acidaminococcaceae.Phascolarctobacterium	CYB5D1
59667	ENSG00000182240	rs2837991	0.661807703	0.835098349	0.249231476	0.844778618	0.067176025	-0.039993986	-0.324079783	0.072054619	0.152881561	0.191366306	0.278785888	0.366584781	0.423543351	0.370555844	0.533146436	0.957114645	Bacteria.Firmicutes.Negativicutes.Selenomonadales.Acidaminococcaceae.Phascolarctobacterium	BACE2
59668	ENSG00000182271	rs3103307	0.569823187	0.332132921	0.672618582	0.523577183	-0.101354928	0.169419811	-0.12709845	-0.198580766	0.177450904	0.173406825	0.299443171	0.309674823	0.391566148	0.19929825	0.684638534	0.926991118	Bacteria.Firmicutes.Negativicutes.Selenomonadales.Acidaminococcaceae.Phascolarctobacterium	TMIGD1
59669	ENSG00000182272	rs6421981	0.460315948	0.340728343	0.039743048	0.027423825	-0.14034255	0.145041413	-0.980174686	0.84203235	0.188969948	0.151138161	0.467208584	0.373326378	0.358298768	0.20297272	0.384666012	0.860955274	Bacteria.Firmicutes.Negativicutes.Selenomonadales.Acidaminococcaceae.Phascolarctobacterium	B4GALNT4
59670	ENSG00000182307	rs9692932	0.775288446	0.47748434	0.40669921	0.856583329	-0.043793634	0.183510633	-0.210442445	0.089384389	0.152784488	0.256865178	0.252010175	0.492656316	0.454234714	0.253038285	0.610343078	0.957114645	Bacteria.Firmicutes.Negativicutes.Selenomonadales.Acidaminococcaceae.Phascolarctobacterium	C8orf33
59671	ENSG00000182362	rs2839198	0.491921873	0.558199161	0.522984115	0.991189332	0.329178108	-0.158387487	-0.52691149	-0.005075218	0.476305388	0.269133339	0.820511081	0.457859124	0.367955599	0.282934216	0.643243445	0.966442709	Bacteria.Firmicutes.Negativicutes.Selenomonadales.Acidaminococcaceae.Phascolarctobacterium	YBEY
59672	ENSG00000182389	rs7600282	0.006892521	0.003939617	0.00727587	0.025649925	-0.510949467	0.425140921	0.826390414	-0.615341342	0.183168639	0.142280722	0.298354523	0.269516046	0.036941208	0.010010379	0.349033832	0.860955274	Bacteria.Firmicutes.Negativicutes.Selenomonadales.Acidaminococcaceae.Phascolarctobacterium	CACNB4
59673	ENSG00000182472	rs4801868	0.023239899	0.001579775	0.844621049	0.647427121	0.330975459	-0.650023367	-0.050949866	-0.147703389	0.142444239	0.197203467	0.258946001	0.321484852	0.078887857	0.005289007	0.725740114	0.943981312	Bacteria.Firmicutes.Negativicutes.Selenomonadales.Acidaminococcaceae.Phascolarctobacterium	CAPN12
59674	ENSG00000182504	rs13099674	0.202463498	0.170911501	0.060690973	0.146918835	-0.253278589	0.269606369	0.634187918	-0.51975473	0.196741918	0.194751764	0.332314921	0.354114029	0.248988846	0.128332383	0.396212317	0.864816733	Bacteria.Firmicutes.Negativicutes.Selenomonadales.Acidaminococcaceae.Phascolarctobacterium	CEP97
59675	ENSG00000182511	rs2071382	0.117064971	0.089084552	0.783729654	0.458016596	-0.463998069	0.334604641	-0.123275108	0.254763007	0.292189459	0.193897368	0.447325408	0.34127681	0.191390173	0.084029505	0.714586429	0.924807977	Bacteria.Firmicutes.Negativicutes.Selenomonadales.Acidaminococcaceae.Phascolarctobacterium	FES
59676	ENSG00000182534	rs62085110	0.335771332	0.322407907	0.623231675	0.391551989	-0.1446885	0.210878754	0.127468991	0.324527397	0.149220425	0.211514194	0.258246752	0.376276712	0.311667825	0.195568826	0.674552024	0.924807977	Bacteria.Firmicutes.Negativicutes.Selenomonadales.Acidaminococcaceae.Phascolarctobacterium	MXRA7
59677	ENSG00000182544	rs7303922	0.070656076	0.041129027	0.452657594	0.157067952	-0.612853265	0.446855777	0.454323153	-0.522875897	0.333547497	0.214524844	0.601381913	0.365320151	0.142155176	0.050725089	0.625094137	0.864816733	Bacteria.Firmicutes.Negativicutes.Selenomonadales.Acidaminococcaceae.Phascolarctobacterium	MFSD5
59678	ENSG00000182551	rs10179340	0.889368871	0.766275564	0.852658461	0.733877366	-0.064616744	0.077715002	-0.177455785	-0.179437209	0.462734622	0.260370366	0.951725812	0.525572431	0.484813842	0.349561648	0.727564075	0.946659209	Bacteria.Firmicutes.Negativicutes.Selenomonadales.Acidaminococcaceae.Phascolarctobacterium	ADI1
59679	ENSG00000182628	rs12150181	0.682483564	0.791573229	0.849761729	0.534934973	0.082021686	-0.052362999	-0.063901082	-0.245732227	0.199619122	0.197341724	0.3360256	0.393952976	0.428321759	0.357961988	0.727546625	0.926991286	Bacteria.Firmicutes.Negativicutes.Selenomonadales.Acidaminococcaceae.Phascolarctobacterium	SKA2
59680	ENSG00000182771	rs7070807	0.033517227	0.007707239	0.20247379	0.358863681	-0.331013142	0.726261759	0.379108181	-0.380477477	0.152456954	0.264211141	0.294490713	0.411782001	0.095895628	0.01611851	0.502257281	0.924807977	Bacteria.Firmicutes.Negativicutes.Selenomonadales.Acidaminococcaceae.Phascolarctobacterium	GRID1
59681	ENSG00000182903	rs111887602	0.657797505	0.572587548	0.255122432	0.148632533	0.076648754	-0.103202602	-0.315736102	0.55746846	0.172256074	0.181991386	0.275037171	0.381444646	0.422087663	0.287333382	0.535674493	0.864816733	Bacteria.Firmicutes.Negativicutes.Selenomonadales.Acidaminococcaceae.Phascolarctobacterium	ZNF721
59682	ENSG00000182919	rs628661	0.003929172	0.001005683	0.214748138	0.251622729	0.677298986	-0.611447137	-0.48919882	0.338841364	0.226599779	0.177626212	0.390526576	0.292974317	0.025312422	0.003753614	0.510200117	0.903501178	Bacteria.Firmicutes.Negativicutes.Selenomonadales.Acidaminococcaceae.Phascolarctobacterium	C11orf54
59683	ENSG00000182923	rs4301050	0.556335655	0.371634905	0.700385186	0.891891649	-0.199116616	0.197423138	-0.232892173	-0.055390788	0.336740737	0.219470956	0.602599874	0.40598258	0.387095452	0.214503982	0.694809163	0.958871097	Bacteria.Firmicutes.Negativicutes.Selenomonadales.Acidaminococcaceae.Phascolarctobacterium	CEP63
59684	ENSG00000182931	rs6032541	0.000345982	0.000697498	0.37967991	0.979361279	0.756277989	-0.562903325	-0.430877169	0.008258584	0.200370905	0.158201252	0.4871859	0.318030194	0.004707139	0.002917422	0.603204379	0.966442709	Bacteria.Firmicutes.Negativicutes.Selenomonadales.Acidaminococcaceae.Phascolarctobacterium	WFDC10B
59685	ENSG00000182986	rs3810115	0.010002073	0.000392633	0.579398471	0.515677747	0.490878336	-0.642613252	-0.220926011	0.235672702	0.185075366	0.172010807	0.396621952	0.360608624	0.047231578	0.001884812	0.662106588	0.926777467	Bacteria.Firmicutes.Negativicutes.Selenomonadales.Acidaminococcaceae.Phascolarctobacterium	ZNF320
59686	ENSG00000182993	rs10846062	0.12653476	0.046713407	0.950351939	0.789676828	0.422758256	-0.409000368	0.028556019	0.092134807	0.273195226	0.201784065	0.456881388	0.344023896	0.198051599	0.055170083	0.743333242	0.950977248	Bacteria.Firmicutes.Negativicutes.Selenomonadales.Acidaminococcaceae.Phascolarctobacterium	C12orf60
59687	ENSG00000183048	rs62077217	0.941162836	0.509450034	0.193179887	0.712532421	-0.0120162	0.192438005	-0.362194533	0.173793706	0.162183735	0.290123084	0.27550784	0.469653245	0.500291724	0.265646999	0.494466956	0.946659209	Bacteria.Firmicutes.Negativicutes.Selenomonadales.Acidaminococcaceae.Phascolarctobacterium	SLC25A10
59688	ENSG00000183054	rs71425286	0.448528778	0.878831491	0.986856707	0.503028735	0.136358873	-0.04269351	0.005548875	-0.30845653	0.178851314	0.278964568	0.33556427	0.458041739	0.355643531	0.382776209	0.749873559	0.926777467	Bacteria.Firmicutes.Negativicutes.Selenomonadales.Acidaminococcaceae.Phascolarctobacterium	RGPD6
59689	ENSG00000183060	rs2924787	1.51E-05	1.06E-05	0.013386537	0.115123602	1.260074739	-0.900376473	-1.076754131	0.501519862	0.269647395	0.188771328	0.423629869	0.314109728	0.000438223	0.000116283	0.359933146	0.860955274	Bacteria.Firmicutes.Negativicutes.Selenomonadales.Acidaminococcaceae.Phascolarctobacterium	LYSMD4
59690	ENSG00000183092	rs4074037	0.117946731	0.116869	0.921406378	0.52222376	0.32946353	-0.295564819	-0.033475758	-0.20311832	0.207978878	0.186021964	0.338000966	0.315717949	0.192185765	0.100127711	0.738134279	0.926777467	Bacteria.Firmicutes.Negativicutes.Selenomonadales.Acidaminococcaceae.Phascolarctobacterium	BEGAIN
59691	ENSG00000183137	rs7771058	0.861244881	0.824849023	0.987318603	0.442936905	0.027925098	-0.065558295	-0.004597467	-0.368868449	0.159141445	0.295049843	0.288156144	0.477879295	0.477437902	0.367366233	0.749873559	0.924807977	Bacteria.Firmicutes.Negativicutes.Selenomonadales.Acidaminococcaceae.Phascolarctobacterium	CEP57L1
59692	ENSG00000183172	rs133381	0.729111954	0.924291965	0.013771785	0.102751508	0.093151285	-0.016435793	-1.180823807	0.507042521	0.267845238	0.172296142	0.466580159	0.306441819	0.444118578	0.39529312	0.359933146	0.860955274	Bacteria.Firmicutes.Negativicutes.Selenomonadales.Acidaminococcaceae.Phascolarctobacterium	SMDT1
59693	ENSG00000183196	rs2550904	0.371267265	0.175744147	0.573689317	0.604533696	-0.195262152	0.286183982	-0.201317629	0.182969032	0.216900835	0.209096893	0.356034821	0.351600367	0.326833157	0.130939024	0.661310736	0.939187027	Bacteria.Firmicutes.Negativicutes.Selenomonadales.Acidaminococcaceae.Phascolarctobacterium	CHST6
59694	ENSG00000183208	rs11855930	0.951492109	0.230207772	0.183437547	0.930594137	0.00991968	0.23204702	-0.429574256	0.028883974	0.162445024	0.191613468	0.319540298	0.330365354	0.503992295	0.157249325	0.485725422	0.962445251	Bacteria.Firmicutes.Negativicutes.Selenomonadales.Acidaminococcaceae.Phascolarctobacterium	GDPGP1
59695	ENSG00000183273	rs7972736	1.74E-05	9.09E-06	0.826033421	0.044648993	0.594483842	-0.681982302	-0.053319882	-0.558414289	0.128291388	0.141761349	0.241631203	0.272804081	0.000483936	0.000106657	0.722421591	0.860955274	Bacteria.Firmicutes.Negativicutes.Selenomonadales.Acidaminococcaceae.Phascolarctobacterium	CCDC60
59696	ENSG00000183281	rs570295356	0.088041249	0.001695843	0.674093065	0.774149081	0.180977731	-0.652569706	-0.082113844	-0.095628449	0.10452295	0.199384279	0.194390102	0.33189182	0.162204131	0.005535064	0.684661938	0.948818637	Bacteria.Firmicutes.Negativicutes.Selenomonadales.Acidaminococcaceae.Phascolarctobacterium	PLGLB1
59697	ENSG00000183291	rs101028	0.287533523	0.035472948	0.247112783	0.584035358	-0.157495772	0.45559337	-0.325127537	-0.211377074	0.146889788	0.212201429	0.278424506	0.38417796	0.291416265	0.046271483	0.530179278	0.931527662	Bacteria.Firmicutes.Negativicutes.Selenomonadales.Acidaminococcaceae.Phascolarctobacterium	SELENOF
59698	ENSG00000183346	rs12219505	0.048492372	0.000135873	0.76362046	0.424864708	-0.259203712	1.045695637	0.072645472	0.3935316	0.128939755	0.258022494	0.240567636	0.490084796	0.119890806	0.00086878	0.710587763	0.924807977	Bacteria.Firmicutes.Negativicutes.Selenomonadales.Acidaminococcaceae.Phascolarctobacterium	CABCOCO1
59699	ENSG00000183397	rs8644	0.03929139	0.00552743	0.667677683	0.240590436	0.260459832	-0.404716094	-0.087921208	-0.343199535	0.123857276	0.141072149	0.203865943	0.289821308	0.105730121	0.012928921	0.684638534	0.89566392	Bacteria.Firmicutes.Negativicutes.Selenomonadales.Acidaminococcaceae.Phascolarctobacterium	TEKTIP1
59700	ENSG00000183426	rs147546015	0.017900318	0.000783313	0.78676549	0.689584888	0.33242426	-0.766105243	-0.073004778	0.15419539	0.136892558	0.217541253	0.268779868	0.384356385	0.066972581	0.003157835	0.71552328	0.946659209	Bacteria.Firmicutes.Negativicutes.Selenomonadales.Acidaminococcaceae.Phascolarctobacterium	NPIPA1
59701	ENSG00000183474	rs71624206	0.355926041	0.077234178	0.409712207	0.475054908	-0.138187306	0.672036053	-0.228814429	0.428047071	0.148640052	0.374395622	0.275787298	0.5958456	0.320883922	0.07679828	0.61198953	0.926777467	Bacteria.Firmicutes.Negativicutes.Selenomonadales.Acidaminococcaceae.Phascolarctobacterium	GTF2H2C
59702	ENSG00000183527	rs9977386	0.171053882	0.056556492	0.086236723	0.20623773	0.265983971	-0.370338083	-0.608171833	0.475743372	0.192199961	0.190818115	0.349201991	0.372681546	0.22903769	0.062891174	0.422956	0.874409769	Bacteria.Firmicutes.Negativicutes.Selenomonadales.Acidaminococcaceae.Phascolarctobacterium	PSMG1
59703	ENSG00000183578	rs60981675	0.037333734	0.000297844	0.407457936	0.987139674	0.276838605	-0.663491495	-0.196724545	0.004779963	0.130276192	0.173701583	0.235965982	0.295425764	0.101871227	0.001554112	0.610343078	0.966442709	Bacteria.Firmicutes.Negativicutes.Selenomonadales.Acidaminococcaceae.Phascolarctobacterium	TNFAIP8L3
59704	ENSG00000183605	rs10886404	0.140935829	0.216069807	0.327764761	0.921530756	0.431095299	-0.261261151	-0.448790674	-0.034044989	0.289287167	0.209172982	0.455192057	0.344295095	0.208514036	0.15008913	0.573404558	0.9604338	Bacteria.Firmicutes.Negativicutes.Selenomonadales.Acidaminococcaceae.Phascolarctobacterium	SFXN4
59705	ENSG00000183617	rs12459781	0.954363971	0.538522103	0.006044724	0.1035193	-0.012760436	0.102055344	-1.238272791	0.490096858	0.222131585	0.165064709	0.436494174	0.296874614	0.504739413	0.276827828	0.349033832	0.860955274	Bacteria.Firmicutes.Negativicutes.Selenomonadales.Acidaminococcaceae.Phascolarctobacterium	MRPL54
59706	ENSG00000183726	rs1053438	0.005150712	0.002950223	0.126061945	0.894201817	0.550959653	-0.484669769	-0.527106498	-0.046413657	0.190383172	0.156974679	0.34019506	0.347659987	0.030644968	0.00821924	0.445707972	0.958871097	Bacteria.Firmicutes.Negativicutes.Selenomonadales.Acidaminococcaceae.Phascolarctobacterium	TMEM50A
59707	ENSG00000183773	rs12170987	0.055105685	0.034082171	0.747455552	0.981708093	0.411916942	-0.491959054	-0.128023244	-0.008941278	0.210954113	0.227329995	0.395932717	0.388505147	0.126725986	0.045029277	0.708794356	0.966442709	Bacteria.Firmicutes.Negativicutes.Selenomonadales.Acidaminococcaceae.Phascolarctobacterium	AIFM3
59708	ENSG00000183778	rs656582	0.579248574	0.609240816	0.316680069	0.114578446	0.178690354	-0.104607429	0.554362258	-0.586699043	0.320670481	0.203671455	0.549440947	0.366896747	0.393780749	0.300294038	0.568216397	0.860955274	Bacteria.Firmicutes.Negativicutes.Selenomonadales.Acidaminococcaceae.Phascolarctobacterium	B3GALT5
59709	ENSG00000183780	rs501664	0.977054229	0.96289159	0.129607996	0.077991167	-0.006981806	-0.007750848	-0.655806191	0.541841138	0.241823741	0.165963169	0.427285137	0.302652717	0.510398457	0.403932765	0.452154854	0.860955274	Bacteria.Firmicutes.Negativicutes.Selenomonadales.Acidaminococcaceae.Phascolarctobacterium	SLC35F3
59710	ENSG00000183793	rs28453955	8.65E-05	9.48E-06	0.506258358	0.227410193	-0.922247114	0.868666305	0.263201277	-0.407967429	0.220435184	0.180988143	0.3938237	0.334839204	0.001633719	0.000107142	0.639319726	0.891682568	Bacteria.Firmicutes.Negativicutes.Selenomonadales.Acidaminococcaceae.Phascolarctobacterium	NPIPA5
59711	ENSG00000183807	rs648248	0.372874016	0.397263653	0.87951274	0.545338632	-0.203661996	0.197645809	0.057946305	0.292482697	0.226997635	0.231963092	0.380785979	0.481134568	0.326877408	0.224566631	0.733190993	0.926991286	Bacteria.Firmicutes.Negativicutes.Selenomonadales.Acidaminococcaceae.Phascolarctobacterium	FAM162B
59712	ENSG00000183828	rs66956754	0.012829372	0.006309022	0.514574701	0.323893255	-0.56575749	0.460941536	0.321132793	-0.322219427	0.221167404	0.163369086	0.490080844	0.32419142	0.054379141	0.014253897	0.640357485	0.924807977	Bacteria.Firmicutes.Negativicutes.Selenomonadales.Acidaminococcaceae.Phascolarctobacterium	NUDT14
59713	ENSG00000183831	rs301701	0.323281731	0.017747399	0.915635852	0.668573651	-0.180653435	0.549422372	-0.031970815	0.219918383	0.181527761	0.225936618	0.300649598	0.511400723	0.306593008	0.02851546	0.738048421	0.946659209	Bacteria.Firmicutes.Negativicutes.Selenomonadales.Acidaminococcaceae.Phascolarctobacterium	ANKRD45
59714	ENSG00000183833	rs34845376	0.002361211	1.20E-08	0.888945197	0.265417043	-0.321594392	1.620528302	0.02663893	-0.444362964	0.101677059	0.249009792	0.190034595	0.395618411	0.018170453	3.99E-07	0.733975662	0.909905432	Bacteria.Firmicutes.Negativicutes.Selenomonadales.Acidaminococcaceae.Phascolarctobacterium	CFAP91
59715	ENSG00000183891	rs1017446	0.202888558	0.006956189	0.215812538	0.170959873	-0.185951188	0.493005137	-0.326391596	-0.424497461	0.144581028	0.176947472	0.261170147	0.306673431	0.249231561	0.015178549	0.511740352	0.868590954	Bacteria.Firmicutes.Negativicutes.Selenomonadales.Acidaminococcaceae.Phascolarctobacterium	TTC32
59716	ENSG00000183908	rs6591416	0.139052193	0.020352136	0.347336439	0.176267733	-0.257959143	0.448453036	-0.295614064	0.491620866	0.172269376	0.188648615	0.31231702	0.359638409	0.20763111	0.031190844	0.584405642	0.874409769	Bacteria.Firmicutes.Negativicutes.Selenomonadales.Acidaminococcaceae.Phascolarctobacterium	LRRC55
59717	ENSG00000183978	rs3950933	0.51218363	0.337274334	0.527560452	0.742658412	-0.159610983	0.172932193	-0.248154442	-0.107284832	0.242199009	0.178908316	0.390734299	0.32538514	0.373630492	0.201376501	0.644701515	0.946659209	Bacteria.Firmicutes.Negativicutes.Selenomonadales.Acidaminococcaceae.Phascolarctobacterium	COA3
59718	ENSG00000184005	rs17599188	0.00173677	5.81E-06	0.662367596	0.983776158	-0.489389973	0.747232863	-0.127102372	-0.006827664	0.149886452	0.151529255	0.289776247	0.334489808	0.014317594	7.49E-05	0.683742879	0.966442709	Bacteria.Firmicutes.Negativicutes.Selenomonadales.Acidaminococcaceae.Phascolarctobacterium	ST6GALNAC3
59719	ENSG00000184110	rs444518	0.090230873	0.002014656	0.652529492	0.78220021	-0.30030734	0.927342795	-0.163152553	-0.140179044	0.174659539	0.288358147	0.360710297	0.504998833	0.16467876	0.006199516	0.681752625	0.950977248	Bacteria.Firmicutes.Negativicutes.Selenomonadales.Acidaminococcaceae.Phascolarctobacterium	EIF3C
59720	ENSG00000184117	rs457765	0.293223173	0.305792765	0.09267895	0.348756947	0.256547802	-0.208512459	-0.678311846	0.348293652	0.24213484	0.202027464	0.397564808	0.369066361	0.294060163	0.189317854	0.426695791	0.924807977	Bacteria.Firmicutes.Negativicutes.Selenomonadales.Acidaminococcaceae.Phascolarctobacterium	NIPSNAP1
59721	ENSG00000184164	rs11090920	0.346313767	0.032292273	0.779930585	0.334720812	-0.171543268	0.54817322	-0.08679565	-0.382868856	0.180849353	0.250652048	0.309373102	0.393997609	0.314991335	0.043434668	0.714462691	0.924807977	Bacteria.Firmicutes.Negativicutes.Selenomonadales.Acidaminococcaceae.Phascolarctobacterium	CRELD2
59722	ENSG00000184178	rs6554096	0.410333932	0.297978013	0.95212152	0.833571944	-0.547181694	0.376977672	-0.060990992	-0.11584935	0.660392508	0.359348909	1.011937189	0.549164727	0.341591871	0.186286247	0.743783744	0.957114645	Bacteria.Firmicutes.Negativicutes.Selenomonadales.Acidaminococcaceae.Phascolarctobacterium	SCFD2
59723	ENSG00000184220	rs62285481	0.499016615	0.541318069	0.276547285	0.964297799	0.107639539	0.158749288	-0.32381395	-0.022989545	0.158342975	0.258544241	0.295131433	0.511660784	0.370272922	0.278081848	0.548100398	0.966442709	Bacteria.Firmicutes.Negativicutes.Selenomonadales.Acidaminococcaceae.Phascolarctobacterium	CMSS1
59724	ENSG00000184227	rs11626972	0.000244728	0.000246145	0.024382881	0.292997796	0.617750429	-0.630536908	-0.732985302	0.277151102	0.159266568	0.162635562	0.318144524	0.261457499	0.003563813	0.001352189	0.367737157	0.918186508	Bacteria.Firmicutes.Negativicutes.Selenomonadales.Acidaminococcaceae.Phascolarctobacterium	ACOT1
59725	ENSG00000184313	rs300280	0.362472862	0.138502667	0.508260842	0.211181454	-0.160712645	0.174328892	0.219711516	-0.25586399	0.175256022	0.116255084	0.330309802	0.202650992	0.323340023	0.111154432	0.639394529	0.885090445	Bacteria.Firmicutes.Negativicutes.Selenomonadales.Acidaminococcaceae.Phascolarctobacterium	MROH7
59726	ENSG00000184349	rs1490828	0.310954029	0.084648904	0.934770345	0.842426237	0.183677518	-0.303964314	-0.026186251	0.064338125	0.179888987	0.173627062	0.318733404	0.322374934	0.301022202	0.081270491	0.738989906	0.957114645	Bacteria.Firmicutes.Negativicutes.Selenomonadales.Acidaminococcaceae.Phascolarctobacterium	EFNA5
59727	ENSG00000184381	rs2267371	0.852390497	0.658365742	0.303960737	0.780680321	-0.025250592	0.072344469	-0.244296591	-0.083279875	0.1351745	0.162872106	0.235796515	0.297883664	0.474494359	0.315753424	0.56292089	0.950706465	Bacteria.Firmicutes.Negativicutes.Selenomonadales.Acidaminococcaceae.Phascolarctobacterium	PLA2G6
59728	ENSG00000184454	rs6424105	0.011015163	1.60E-05	0.604309558	0.058316565	-0.403391354	0.957935124	0.145914599	-0.73364241	0.15419934	0.205716838	0.280220952	0.38076452	0.050279795	0.000158263	0.669535659	0.860955274	Bacteria.Firmicutes.Negativicutes.Selenomonadales.Acidaminococcaceae.Phascolarctobacterium	NCMAP
59729	ENSG00000184465	rs4073926	0.319314557	0.137966874	0.717975301	0.754683074	0.099853508	-0.175001585	-0.064358326	0.074743028	0.099511424	0.116542504	0.177433991	0.238207369	0.304656646	0.110952733	0.702259164	0.946659209	Bacteria.Firmicutes.Negativicutes.Selenomonadales.Acidaminococcaceae.Phascolarctobacterium	WDR27
59730	ENSG00000184470	rs2020917	0.849162529	0.713514167	0.207674214	0.293112934	0.034716396	-0.07850523	-0.406704039	0.396993512	0.181822964	0.21291097	0.31962016	0.374603967	0.473793617	0.332913092	0.506543817	0.918186508	Bacteria.Firmicutes.Negativicutes.Selenomonadales.Acidaminococcaceae.Phascolarctobacterium	TXNRD2
59731	ENSG00000184500	rs7644769	0.216186254	0.260977121	0.741349176	0.995387978	0.223902558	-0.24248242	-0.104334868	0.001802581	0.179308639	0.213865698	0.314776074	0.310667546	0.255217531	0.170779081	0.707873952	0.966489529	Bacteria.Firmicutes.Negativicutes.Selenomonadales.Acidaminococcaceae.Phascolarctobacterium	PROS1
59732	ENSG00000184508	rs17635872	0.298801992	0.429067441	0.226922005	0.940571551	0.169757458	-0.174595078	-0.424997101	-0.034233019	0.162097494	0.219427284	0.348445974	0.457440417	0.296450023	0.2368745	0.51854966	0.963763816	Bacteria.Firmicutes.Negativicutes.Selenomonadales.Acidaminococcaceae.Phascolarctobacterium	HDDC3
59733	ENSG00000184517	rs8058619	0.195891561	0.033351119	0.157438904	0.110923767	0.222748231	-0.447884461	0.429710329	-0.563932828	0.170482451	0.206084667	0.300500286	0.349027063	0.243991295	0.044396396	0.476550154	0.860955274	Bacteria.Firmicutes.Negativicutes.Selenomonadales.Acidaminococcaceae.Phascolarctobacterium	ZFP1
59734	ENSG00000184619	rs8074318	0.449281398	0.431804581	0.748593583	0.705357619	0.139006698	-0.100430869	0.111071796	-0.098236987	0.182628361	0.126974509	0.345118553	0.258695389	0.355643531	0.237628809	0.708854438	0.946659209	Bacteria.Firmicutes.Negativicutes.Selenomonadales.Acidaminococcaceae.Phascolarctobacterium	KRBA2
59735	ENSG00000184719	rs11202790	0.30367231	0.285060937	0.021913069	0.077483873	0.203140291	-0.20835331	-0.83011055	0.685572411	0.19595435	0.193319313	0.353628623	0.382266643	0.298500355	0.181081571	0.367388166	0.860955274	Bacteria.Firmicutes.Negativicutes.Selenomonadales.Acidaminococcaceae.Phascolarctobacterium	RNLS
59736	ENSG00000184730	rs40831	0.318012146	0.030828326	0.49116474	0.576485858	-0.161362913	0.313913269	-0.23156671	-0.15309936	0.160374623	0.142262799	0.334479034	0.272752695	0.304189052	0.042231988	0.637106498	0.929668069	Bacteria.Firmicutes.Negativicutes.Selenomonadales.Acidaminococcaceae.Phascolarctobacterium	APOBR
59737	ENSG00000184743	rs3016865	0.659241523	0.853988737	0.934303189	0.557936682	-0.06413489	0.065523407	-0.024190298	0.272730723	0.144786343	0.354652663	0.292340593	0.463116623	0.422596108	0.375860027	0.738989906	0.926991286	Bacteria.Firmicutes.Negativicutes.Selenomonadales.Acidaminococcaceae.Phascolarctobacterium	ATL3
59738	ENSG00000184752	rs10859822	0.851556526	0.605451402	0.055579941	0.967223023	0.035625008	0.105287204	-0.658056824	0.014037607	0.189627856	0.202839969	0.3376839	0.340325321	0.474165788	0.299300335	0.396212317	0.966442709	Bacteria.Firmicutes.Negativicutes.Selenomonadales.Acidaminococcaceae.Phascolarctobacterium	NDUFA12
59739	ENSG00000184838	rs10069230	0.917017852	0.977842023	0.828377	0.437215629	-0.015286157	-0.008744471	0.055647986	0.459143619	0.146152267	0.313647166	0.255682053	0.587403391	0.493130767	0.407162395	0.723355798	0.924807977	Bacteria.Firmicutes.Negativicutes.Selenomonadales.Acidaminococcaceae.Phascolarctobacterium	PRR16
59740	ENSG00000184857	rs45545237	0.249617029	0.231004291	0.084033408	0.420418579	0.196768375	-0.317275783	-0.50677408	0.333560891	0.169407028	0.262444239	0.288887416	0.411418492	0.274527598	0.157621724	0.422928791	0.924807977	Bacteria.Firmicutes.Negativicutes.Selenomonadales.Acidaminococcaceae.Phascolarctobacterium	TMEM186
59741	ENSG00000184860	rs11542462	0.189857591	0.002334248	0.565343732	0.730898312	-0.211312445	0.802942013	-0.154838183	0.195154519	0.159523905	0.253553489	0.267963953	0.56502371	0.24058828	0.006936695	0.657999066	0.946659209	Bacteria.Firmicutes.Negativicutes.Selenomonadales.Acidaminococcaceae.Phascolarctobacterium	SDR42E1
59742	ENSG00000184903	rs214455	0.032648773	0.007396308	0.591060804	0.367082651	0.506958855	-0.484751365	0.209018774	-0.287242461	0.232300828	0.175390427	0.387120207	0.316280454	0.094481322	0.015764086	0.665057908	0.924807977	Bacteria.Firmicutes.Negativicutes.Selenomonadales.Acidaminococcaceae.Phascolarctobacterium	IMMP2L
59743	ENSG00000184908	rs6683445	0.03120163	0.01708039	0.385581719	0.24879176	-0.477033307	0.405466846	-0.286096619	0.292876093	0.216685297	0.165707765	0.327545637	0.251706932	0.092961632	0.027932789	0.605139981	0.899061322	Bacteria.Firmicutes.Negativicutes.Selenomonadales.Acidaminococcaceae.Phascolarctobacterium	CLCNKB
59744	ENSG00000184916	rs72705798	0.230761386	0.006096111	0.52479534	0.173217233	-0.187143176	0.68469273	0.181164314	-0.682642014	0.154719636	0.241614724	0.283348201	0.495806935	0.265968578	0.013904701	0.644378454	0.868590954	Bacteria.Firmicutes.Negativicutes.Selenomonadales.Acidaminococcaceae.Phascolarctobacterium	JAG2
59745	ENSG00000184925	rs884218	0.159836873	0.108804057	0.140549999	0.139395449	0.352630647	-0.260501012	-0.660139504	0.445213373	0.248043609	0.160250628	0.442550359	0.297583407	0.222597459	0.09563385	0.461678989	0.864816733	Bacteria.Firmicutes.Negativicutes.Selenomonadales.Acidaminococcaceae.Phascolarctobacterium	LCN12
59746	ENSG00000184949	rs2294296	0.098063129	0.007942984	0.409722021	0.752342658	-0.282325899	0.531868029	-0.250450179	0.100483896	0.168244447	0.194271954	0.301870967	0.3171143	0.17203382	0.016478996	0.61198953	0.946659209	Bacteria.Firmicutes.Negativicutes.Selenomonadales.Acidaminococcaceae.Phascolarctobacterium	FAM227A
59747	ENSG00000184983	rs5751211	0.398896279	0.437957808	0.085367643	0.671384243	0.154219414	-0.176376464	-0.594415091	0.173097101	0.181627402	0.226013898	0.340336477	0.40618695	0.336981207	0.240083485	0.422928791	0.946659209	Bacteria.Firmicutes.Negativicutes.Selenomonadales.Acidaminococcaceae.Phascolarctobacterium	NDUFA6
59748	ENSG00000185009	rs7099026	0.997869629	0.93198259	0.637895419	0.400803792	0.000886192	0.019529496	0.259408576	-0.320554257	0.330648822	0.227943342	0.548631301	0.379062807	0.514673907	0.397166837	0.676894418	0.924807977	Bacteria.Firmicutes.Negativicutes.Selenomonadales.Acidaminococcaceae.Phascolarctobacterium	AP3M1
59749	ENSG00000185043	rs9744242	0.236864404	0.032826878	0.177886071	0.794751247	-0.242097463	0.351372441	-0.529765423	-0.087328124	0.202810923	0.16117775	0.389013682	0.334333685	0.269561404	0.043923398	0.482689234	0.950977248	Bacteria.Firmicutes.Negativicutes.Selenomonadales.Acidaminococcaceae.Phascolarctobacterium	CIB1
59750	ENSG00000185163	rs60927391	0.533320678	0.454994415	0.013363022	0.401224685	0.095308453	0.135903941	-0.644012704	0.286148184	0.152192765	0.180831951	0.253308022	0.338681011	0.380217138	0.245710339	0.359933146	0.924807977	Bacteria.Firmicutes.Negativicutes.Selenomonadales.Acidaminococcaceae.Phascolarctobacterium	DDX51
59751	ENSG00000185164	rs149458579	0.018830776	0.008737795	0.007578313	0.059259546	0.360512033	-0.665827342	-0.7336048	0.932965473	0.149699298	0.246364706	0.266284704	0.486073329	0.069782825	0.017388043	0.349033832	0.860955274	Bacteria.Firmicutes.Negativicutes.Selenomonadales.Acidaminococcaceae.Phascolarctobacterium	NOMO2
59752	ENSG00000185176	rs10804412	0.0482778	0.005982788	0.623387809	0.218713388	-0.541624343	0.550510843	0.220621429	-0.396154313	0.269163518	0.19380397	0.447170948	0.319021893	0.119890806	0.013686239	0.674552024	0.886117601	Bacteria.Firmicutes.Negativicutes.Selenomonadales.Acidaminococcaceae.Phascolarctobacterium	AQP12B
59753	ENSG00000185201	rs117325804	0.462550749	0.106096143	0.533157461	0.613193154	-0.117528647	0.414178522	-0.179359454	0.213841168	0.159045837	0.252793629	0.286294638	0.421002021	0.358815744	0.094262725	0.646354458	0.939187027	Bacteria.Firmicutes.Negativicutes.Selenomonadales.Acidaminococcaceae.Phascolarctobacterium	IFITM2
59754	ENSG00000185219	rs66922431	0.363300668	0.128927778	0.079950594	0.009801727	-0.146446518	0.312521146	0.492419074	-0.975643193	0.159976366	0.203252909	0.27689514	0.366799107	0.323926683	0.106089664	0.418121646	0.860955274	Bacteria.Firmicutes.Negativicutes.Selenomonadales.Acidaminococcaceae.Phascolarctobacterium	ZNF445
59755	ENSG00000185252	rs13056016	0.119799853	0.010716556	0.847562026	0.889341049	-0.252860656	0.500678276	-0.054503451	-0.043223668	0.16044124	0.1906326	0.282420754	0.309455793	0.193238807	0.020265914	0.726754841	0.958871097	Bacteria.Firmicutes.Negativicutes.Selenomonadales.Acidaminococcaceae.Phascolarctobacterium	ZNF74
59756	ENSG00000185272	rs11910130	0.048833271	0.001978253	0.869530246	0.814857035	0.279378751	-0.639944999	-0.041282966	-0.088355128	0.139192513	0.19861727	0.250358364	0.375815218	0.119890806	0.006123733	0.730422654	0.956161911	Bacteria.Firmicutes.Negativicutes.Selenomonadales.Acidaminococcaceae.Phascolarctobacterium	RBM11
59757	ENSG00000185303	rs1650232	0.000155231	6.38E-05	0.325329338	0.43394994	1.143557566	-0.763247717	-0.731560853	0.331874821	0.284914617	0.178712707	0.738242188	0.421558848	0.0025883	0.000505423	0.571323605	0.924807977	Bacteria.Firmicutes.Negativicutes.Selenomonadales.Acidaminococcaceae.Phascolarctobacterium	SFTPA2
59758	ENSG00000185339	rs4340628	0.581674374	0.948535568	0.283207223	0.317444547	0.090748334	-0.013871393	-0.289953687	-0.309190965	0.163902729	0.214091586	0.267989037	0.306934327	0.394183989	0.400854192	0.553256458	0.924807977	Bacteria.Firmicutes.Negativicutes.Selenomonadales.Acidaminococcaceae.Phascolarctobacterium	TCN2
59759	ENSG00000185344	rs10744161	0.02879078	0.011986479	0.738755531	0.760942761	0.555585233	-0.444847298	-0.164774364	0.103164394	0.248557623	0.172154568	0.491996845	0.337684386	0.089060913	0.021876706	0.706942849	0.946659209	Bacteria.Firmicutes.Negativicutes.Selenomonadales.Acidaminococcaceae.Phascolarctobacterium	ATP6V0A2
59760	ENSG00000185420	rs3124096	0.023546327	0.017488274	0.806282445	0.944853074	1.077093661	-0.621961555	-0.288821857	0.043475413	0.46462394	0.255156537	1.173062839	0.626128297	0.079341238	0.028186199	0.717597496	0.964939944	Bacteria.Firmicutes.Negativicutes.Selenomonadales.Acidaminococcaceae.Phascolarctobacterium	SMYD3
59761	ENSG00000185479	rs3809178	0.53504659	0.313929668	0.061467303	0.054779445	-0.0908498	0.218370779	-0.513679523	0.734348602	0.14568851	0.21519619	0.269999362	0.375560926	0.380743698	0.192295147	0.396212317	0.860955274	Bacteria.Firmicutes.Negativicutes.Selenomonadales.Acidaminococcaceae.Phascolarctobacterium	KRT6B
59762	ENSG00000185482	rs11172134	0.931786027	0.542288372	0.090675159	0.07524845	-0.013647291	0.158869207	-0.495803288	0.827297892	0.15882759	0.259363302	0.288767096	0.457713809	0.498028784	0.278287828	0.426695791	0.860955274	Bacteria.Firmicutes.Negativicutes.Selenomonadales.Acidaminococcaceae.Phascolarctobacterium	STAC3
59763	ENSG00000185499	rs4971059	0.2586173	0.009115155	0.060391164	0.994296331	-0.203238093	0.48954594	-0.6187783	-0.002185137	0.178358716	0.182194808	0.32385248	0.304519825	0.279217362	0.018001218	0.396212317	0.966442709	Bacteria.Firmicutes.Negativicutes.Selenomonadales.Acidaminococcaceae.Phascolarctobacterium	MUC1
59764	ENSG00000185513	rs4325825	0.407202252	0.132181899	0.624234614	0.447545305	0.085125981	-0.137430182	-0.100337402	0.127655628	0.102050465	0.090152516	0.20386871	0.167072004	0.340450066	0.107800785	0.674552024	0.924807977	Bacteria.Firmicutes.Negativicutes.Selenomonadales.Acidaminococcaceae.Phascolarctobacterium	L3MBTL1
59765	ENSG00000185522	rs111655589	0.562584863	0.459863187	0.422526628	0.904118995	0.098674648	-0.12346799	-0.239349885	-0.039096688	0.169559456	0.166080127	0.296567416	0.323317451	0.389097056	0.247141978	0.61628667	0.958871097	Bacteria.Firmicutes.Negativicutes.Selenomonadales.Acidaminococcaceae.Phascolarctobacterium	LMNTD2
59766	ENSG00000185619	rs3775142	0.175376489	0.185307589	0.126709456	0.287592905	0.384410211	-0.264701258	-0.714814841	0.36985206	0.280622325	0.19775112	0.462144781	0.344988572	0.23132309	0.135730832	0.446552719	0.91783931	Bacteria.Firmicutes.Negativicutes.Selenomonadales.Acidaminococcaceae.Phascolarctobacterium	PCGF3
59767	ENSG00000185668	rs6600439	0.709638055	0.223076327	0.790607115	0.371933025	-0.067596797	0.291227057	-0.089145608	-0.358775659	0.180762887	0.236776616	0.334377614	0.399093223	0.437738597	0.153208002	0.715819381	0.924807977	Bacteria.Firmicutes.Negativicutes.Selenomonadales.Acidaminococcaceae.Phascolarctobacterium	POU3F1
59768	ENSG00000185730	rs7015233	0.476291292	0.707064496	0.434746444	0.877708362	0.158109234	-0.075797417	-0.285180411	0.054219214	0.220709464	0.200824691	0.362877368	0.350995216	0.362848015	0.331367677	0.621085312	0.958871097	Bacteria.Firmicutes.Negativicutes.Selenomonadales.Acidaminococcaceae.Phascolarctobacterium	ZNF696
59769	ENSG00000185808	rs7280542	4.46E-05	1.11E-05	0.162645102	0.511721872	1.095046166	-0.772999493	-0.614952541	0.190533631	0.250446261	0.162510993	0.435516183	0.288804845	0.00105564	0.000118678	0.477973654	0.926777467	Bacteria.Firmicutes.Negativicutes.Selenomonadales.Acidaminococcaceae.Phascolarctobacterium	PIGP
59770	ENSG00000185813	rs2139883	0.243482436	0.190985345	0.094889227	0.232884128	0.30890457	-0.289359453	-0.829430775	0.469909311	0.262484314	0.219006827	0.489491374	0.390285229	0.271862722	0.138266725	0.426695791	0.89566392	Bacteria.Firmicutes.Negativicutes.Selenomonadales.Acidaminococcaceae.Phascolarctobacterium	PCYT2
59771	ENSG00000185829	rs774169581	0.288672931	0.019334205	0.499204538	0.110696851	-0.145107015	0.580671588	0.15968629	-0.704840497	0.135658304	0.242176096	0.235009511	0.43595434	0.291752752	0.030301537	0.639319726	0.860955274	Bacteria.Firmicutes.Negativicutes.Selenomonadales.Acidaminococcaceae.Phascolarctobacterium	ARL17A
59772	ENSG00000185864	rs194548	0.004012159	0.013261774	0.39483869	0.021064189	0.502133177	-0.327962668	0.242121103	-0.509363472	0.168405202	0.128848624	0.282697628	0.215525233	0.025676996	0.023538439	0.607567668	0.860955274	Bacteria.Firmicutes.Negativicutes.Selenomonadales.Acidaminococcaceae.Phascolarctobacterium	NPIPB4
59773	ENSG00000185875	rs902903	0.451585174	0.105748113	0.659971132	0.199466722	-0.177101351	0.308000052	0.165840714	-0.477290107	0.233869166	0.187796592	0.375248836	0.368260621	0.356074919	0.094173509	0.683742879	0.874409769	Bacteria.Firmicutes.Negativicutes.Selenomonadales.Acidaminococcaceae.Phascolarctobacterium	THNSL1
59774	ENSG00000185900	rs11784974	0.60381774	0.473421315	0.514466642	0.55437932	0.088033404	-0.154811285	-0.217588355	0.201106951	0.168833109	0.214700669	0.331976058	0.338423872	0.401896214	0.251654447	0.640357485	0.926991286	Bacteria.Firmicutes.Negativicutes.Selenomonadales.Acidaminococcaceae.Phascolarctobacterium	POMK
59775	ENSG00000185917	rs7281482	0.001313987	0.001497348	0.700852779	0.25377481	0.928306322	-0.566160889	0.180345238	-0.335540142	0.2765899	0.170852546	0.467403941	0.291452128	0.011620052	0.005114858	0.694809163	0.90514	Bacteria.Firmicutes.Negativicutes.Selenomonadales.Acidaminococcaceae.Phascolarctobacterium	SETD4
59776	ENSG00000185940	rs1021343	0.843029027	0.494171292	0.382947461	0.847887391	-0.032491427	0.142957125	-0.254318656	-0.075992807	0.163436376	0.207935036	0.289545741	0.394625185	0.4718483	0.259501438	0.604803595	0.957114645	Bacteria.Firmicutes.Negativicutes.Selenomonadales.Acidaminococcaceae.Phascolarctobacterium	KRTAP5-5
59777	ENSG00000186001	rs9325411	0.232722295	0.265470021	0.069438366	0.092802818	0.349550668	-0.235856798	-0.853688564	0.590156703	0.29021919	0.210007901	0.462556805	0.346030379	0.267120932	0.172427841	0.408010729	0.860955274	Bacteria.Firmicutes.Negativicutes.Selenomonadales.Acidaminococcaceae.Phascolarctobacterium	LRCH3
59778	ENSG00000186010	rs74950305	0.127410604	0.085026681	0.179592982	0.831597622	0.263369345	-0.405289648	-0.401298131	-0.088177703	0.170594539	0.231792334	0.295854635	0.413016492	0.198623497	0.081531956	0.48309903	0.957114645	Bacteria.Firmicutes.Negativicutes.Selenomonadales.Acidaminococcaceae.Phascolarctobacterium	NDUFA13
59779	ENSG00000186026	rs62115524	0.011327073	0.011636121	0.888871645	0.951881616	-0.839713058	0.483588537	0.082665479	0.020668017	0.322287356	0.186334235	0.589319229	0.341203358	0.050963194	0.021484063	0.733975662	0.966442709	Bacteria.Firmicutes.Negativicutes.Selenomonadales.Acidaminococcaceae.Phascolarctobacterium	ZNF284
59780	ENSG00000186063	rs71524942	0.468880201	0.358010444	0.446213627	0.481033805	-0.230544459	0.19330495	-0.463023564	0.314177746	0.316461452	0.208836034	0.604210899	0.443343316	0.36129769	0.209980501	0.624405219	0.926777467	Bacteria.Firmicutes.Negativicutes.Selenomonadales.Acidaminococcaceae.Phascolarctobacterium	AIDA
59781	ENSG00000186115	rs3810427	0.052316667	0.007589853	0.501664139	0.134235659	0.319456141	-0.407355227	0.190436808	-0.40371982	0.161653424	0.147892126	0.281884095	0.26626501	0.123524325	0.016050786	0.639319726	0.864241012	Bacteria.Firmicutes.Negativicutes.Selenomonadales.Acidaminococcaceae.Phascolarctobacterium	CYP4F2
59782	ENSG00000186132	rs2166504	0.683788303	0.177169463	0.18796244	0.355588108	-0.075313522	0.256898197	-0.401752432	-0.292299861	0.184094071	0.188327755	0.301976741	0.314187734	0.428413579	0.131572268	0.489166228	0.924807977	Bacteria.Firmicutes.Negativicutes.Selenomonadales.Acidaminococcaceae.Phascolarctobacterium	C2orf76
59783	ENSG00000186153	rs12933480	0.012802349	0.001940551	0.471678591	0.85926725	-0.505112529	0.682362938	-0.283183362	-0.070526463	0.197397595	0.211363345	0.391185344	0.396213417	0.054379141	0.006079399	0.631834848	0.957114645	Bacteria.Firmicutes.Negativicutes.Selenomonadales.Acidaminococcaceae.Phascolarctobacterium	WWOX
59784	ENSG00000186184	rs56173543	0.686410788	0.921635644	0.085871451	0.684653689	0.066476361	0.02390016	-0.52152976	0.202367319	0.163930823	0.24202558	0.299097401	0.496097261	0.429401291	0.394481497	0.422956	0.946659209	Bacteria.Firmicutes.Negativicutes.Selenomonadales.Acidaminococcaceae.Phascolarctobacterium	POLR1D
59785	ENSG00000186204	rs7254785	0.047876692	0.034239573	0.261248392	0.3302723	0.601350172	-0.427984521	-0.662592572	0.386280003	0.298292864	0.197947597	0.584732026	0.393841129	0.119890806	0.045041055	0.540106988	0.924807977	Bacteria.Firmicutes.Negativicutes.Selenomonadales.Acidaminococcaceae.Phascolarctobacterium	CYP4F12
59786	ENSG00000186205	rs1874121	0.068272959	0.001154328	0.877488114	0.089729333	-0.325700591	0.665731777	0.052678375	-0.556998213	0.175716706	0.195912308	0.340402341	0.3234353	0.138941015	0.004207756	0.733190993	0.860955274	Bacteria.Firmicutes.Negativicutes.Selenomonadales.Acidaminococcaceae.Phascolarctobacterium	MTARC1
59787	ENSG00000186230	rs3746224	0.444787972	0.288858545	0.373841483	0.341518026	0.209071437	-0.219070279	0.344892874	-0.315804958	0.271965246	0.204884947	0.385194474	0.329622092	0.353938024	0.182749861	0.601662056	0.924807977	Bacteria.Firmicutes.Negativicutes.Selenomonadales.Acidaminococcaceae.Phascolarctobacterium	ZNF749
59788	ENSG00000186283	rs1128952	0.495256272	0.294602552	0.660705541	0.778647393	0.128466804	-0.230739281	-0.13380496	-0.110505898	0.187330553	0.218404629	0.303461607	0.391540232	0.369383217	0.184810068	0.683742879	0.950038564	Bacteria.Firmicutes.Negativicutes.Selenomonadales.Acidaminococcaceae.Phascolarctobacterium	TOR3A
59789	ENSG00000186409	rs12024669	0.26195626	0.017256237	0.747122279	0.760392608	0.162389588	-0.460175053	-0.081531589	0.122989312	0.143522245	0.188377008	0.251805384	0.401622489	0.280522584	0.028066483	0.708794356	0.946659209	Bacteria.Firmicutes.Negativicutes.Selenomonadales.Acidaminococcaceae.Phascolarctobacterium	CCDC30
59790	ENSG00000186417	rs2445772	0.03580304	0.032281783	0.073327206	0.183838373	0.745882932	-0.475063876	-1.105526249	0.531082949	0.348052992	0.217209162	0.607504186	0.395414225	0.099508803	0.043434668	0.414362327	0.874409769	Bacteria.Firmicutes.Negativicutes.Selenomonadales.Acidaminococcaceae.Phascolarctobacterium	GLDN
59791	ENSG00000186432	rs10936209	0.442683216	0.105754279	0.274634574	0.543079062	-0.123588213	0.302441701	-0.338497298	0.208770042	0.16002253	0.184410829	0.307276432	0.341499663	0.353118841	0.094173509	0.547077416	0.926991286	Bacteria.Firmicutes.Negativicutes.Selenomonadales.Acidaminococcaceae.Phascolarctobacterium	KPNA4
59792	ENSG00000186446	rs56084453	0.402463892	0.508020112	0.295835411	0.954514344	-0.138750818	0.165681698	0.330586202	-0.023885186	0.164658785	0.248940683	0.313720632	0.417165531	0.338211688	0.265078574	0.56222811	0.966442709	Bacteria.Firmicutes.Negativicutes.Selenomonadales.Acidaminococcaceae.Phascolarctobacterium	ZNF501
59793	ENSG00000186448	rs9865272	0.102781909	0.019763022	0.879156694	0.988512033	0.288438823	-0.474378272	-0.044633862	-0.005012752	0.174339798	0.198571215	0.292434148	0.346826911	0.176648473	0.030757999	0.733190993	0.966442709	Bacteria.Firmicutes.Negativicutes.Selenomonadales.Acidaminococcaceae.Phascolarctobacterium	ZNF197
59794	ENSG00000186468	rs6880209	0.030132826	0.014007123	0.282604227	0.934995372	0.348580191	-0.41006249	-0.3679783	-0.028008217	0.157289821	0.162448229	0.339673591	0.342092805	0.091341057	0.024308275	0.552457136	0.962445251	Bacteria.Firmicutes.Negativicutes.Selenomonadales.Acidaminococcaceae.Phascolarctobacterium	RPS23
59795	ENSG00000186470	rs1624064	0.035144876	0.002026381	0.764102998	0.162210705	-0.440841737	0.526352598	0.113493978	-0.457523605	0.204950856	0.163768138	0.376631591	0.3236834	0.098377568	0.006214011	0.710587763	0.865683529	Bacteria.Firmicutes.Negativicutes.Selenomonadales.Acidaminococcaceae.Phascolarctobacterium	BTN3A2
59796	ENSG00000186474	rs3760739	0.006953255	0.000481306	0.031848699	0.010357244	0.486314297	-0.816217362	-0.623438117	0.951505933	0.17453643	0.222193789	0.284306359	0.36052382	0.03716434	0.002162388	0.38301943	0.860955274	Bacteria.Firmicutes.Negativicutes.Selenomonadales.Acidaminococcaceae.Phascolarctobacterium	KLK12
59797	ENSG00000186510	rs1763604	0.003315662	0.000496489	0.399351509	0.450001438	-0.666968372	0.590164847	-0.293617087	0.20713079	0.218849046	0.161076765	0.346134777	0.272564986	0.02297176	0.002213127	0.608645025	0.924807977	Bacteria.Firmicutes.Negativicutes.Selenomonadales.Acidaminococcaceae.Phascolarctobacterium	CLCNKA
59798	ENSG00000186523	rs76796860	0.201038079	0.115559876	0.084288807	0.291607215	-0.239201529	0.428394251	-0.541525771	0.491076366	0.185213408	0.268638211	0.308957816	0.461925067	0.248355856	0.099502858	0.422928791	0.918186508	Bacteria.Firmicutes.Negativicutes.Selenomonadales.Acidaminococcaceae.Phascolarctobacterium	FAM86B1
59799	ENSG00000186529	rs2178775	0.010591494	0.004652453	0.718247844	0.967009049	0.483868823	-0.523140666	-0.131327183	0.015010524	0.183922915	0.178553418	0.362431359	0.361550909	0.048772826	0.011359156	0.702284737	0.966442709	Bacteria.Firmicutes.Negativicutes.Selenomonadales.Acidaminococcaceae.Phascolarctobacterium	CYP4F3
59800	ENSG00000186532	rs7224977	0.010448968	0.014796395	0.928156329	0.659173622	0.782559237	-0.517433631	0.056018659	-0.166393365	0.296882861	0.20672269	0.6189245	0.37555777	0.048633636	0.025367603	0.738143796	0.946659209	Bacteria.Firmicutes.Negativicutes.Selenomonadales.Acidaminococcaceae.Phascolarctobacterium	SMYD4
59801	ENSG00000186567	rs2289494	0.000956014	0.000830381	0.042927793	0.075099635	1.029245572	-0.602916848	-1.017302609	0.539890347	0.29759987	0.172103501	0.492818143	0.298545525	0.009299805	0.00329112	0.387699376	0.860955274	Bacteria.Firmicutes.Negativicutes.Selenomonadales.Acidaminococcaceae.Phascolarctobacterium	CEACAM19
59802	ENSG00000186575	rs2245194	0.321328504	0.376882238	0.901725607	0.814457923	0.333550797	-0.202308836	-0.080609467	-0.094985008	0.333804857	0.227401313	0.65029881	0.403129654	0.305700095	0.216638825	0.736212052	0.956000886	Bacteria.Firmicutes.Negativicutes.Selenomonadales.Acidaminococcaceae.Phascolarctobacterium	NF2
59803	ENSG00000186635	rs479490	0.261020024	0.246494026	0.570291131	0.727049898	0.296656448	-0.209683603	-0.244495378	0.110323845	0.261670112	0.179326168	0.428580337	0.314725489	0.280410976	0.164626016	0.659433286	0.946659209	Bacteria.Firmicutes.Negativicutes.Selenomonadales.Acidaminococcaceae.Phascolarctobacterium	ARAP1
59804	ENSG00000186638	rs67806641	0.353646876	0.051545603	0.914372764	0.332044582	-0.190749344	0.381334167	0.036343569	-0.441404614	0.204202102	0.1923136	0.336709503	0.451709207	0.319569579	0.05908788	0.738048421	0.924807977	Bacteria.Firmicutes.Negativicutes.Selenomonadales.Acidaminococcaceae.Phascolarctobacterium	KIF24
59805	ENSG00000186665	rs7502307	0.23670098	0.062252445	0.234357718	0.647576053	0.196709849	-0.484985318	-0.321680773	-0.236151413	0.164730571	0.255706952	0.268025941	0.514230399	0.269561404	0.06698126	0.52389775	0.943981312	Bacteria.Firmicutes.Negativicutes.Selenomonadales.Acidaminococcaceae.Phascolarctobacterium	C17orf58
59806	ENSG00000186732	rs4513387	0.531667408	0.501486396	0.495762996	0.459170889	-0.085928306	0.168804452	-0.177456563	0.342725609	0.136660148	0.249759788	0.259072938	0.460296109	0.379936198	0.26263558	0.6385136	0.925198128	Bacteria.Firmicutes.Negativicutes.Selenomonadales.Acidaminococcaceae.Phascolarctobacterium	MPPED1
59807	ENSG00000186792	rs13100173	0.09129751	0.039165892	0.863811001	0.367056903	0.390001861	-0.424835742	0.058305411	-0.301086814	0.227593309	0.201890178	0.338600678	0.331506439	0.165438487	0.049293502	0.729495155	0.924807977	Bacteria.Firmicutes.Negativicutes.Selenomonadales.Acidaminococcaceae.Phascolarctobacterium	HYAL3
59808	ENSG00000186910	rs10132253	5.18E-05	3.06E-05	0.043303351	0.088103233	1.734464845	-1.020445587	-1.208723207	0.601630817	0.400570859	0.22788664	0.586637102	0.347538723	0.001132715	0.000269472	0.387699376	0.860955274	Bacteria.Firmicutes.Negativicutes.Selenomonadales.Acidaminococcaceae.Phascolarctobacterium	SERPINA11
59809	ENSG00000186952	rs113128014	0.165326658	0.240816428	0.765384438	0.734587233	-0.188838315	0.444492345	0.074719789	-0.197050936	0.134603469	0.375542221	0.249355373	0.578768981	0.226513545	0.161803832	0.710611603	0.946659209	Bacteria.Firmicutes.Negativicutes.Selenomonadales.Acidaminococcaceae.Phascolarctobacterium	TMEM232
59810	ENSG00000186973	rs559850	0.058460578	0.000576138	0.922523425	0.770291242	0.296502397	-0.716333829	-0.025502578	0.099237325	0.153976862	0.19800202	0.261221468	0.338465985	0.130283223	0.002476193	0.738134279	0.948818637	Bacteria.Firmicutes.Negativicutes.Selenomonadales.Acidaminococcaceae.Phascolarctobacterium	FAM183A
59811	ENSG00000187024	rs550045	0.058105199	0.039187189	0.34755335	0.81546844	0.412089318	-0.383436945	-0.373867956	0.081177654	0.213691935	0.182237094	0.395171401	0.346451722	0.130003348	0.049293502	0.584425604	0.956219916	Bacteria.Firmicutes.Negativicutes.Selenomonadales.Acidaminococcaceae.Phascolarctobacterium	PTRH1
59812	ENSG00000187045	rs1883276	0.424632634	0.323151295	0.179986858	0.915918981	0.139898111	-0.237242606	-0.395778687	0.043132201	0.174134485	0.238326079	0.292053246	0.406980951	0.345935552	0.195649221	0.48309903	0.959685525	Bacteria.Firmicutes.Negativicutes.Selenomonadales.Acidaminococcaceae.Phascolarctobacterium	TMPRSS6
59813	ENSG00000187091	rs722501	0.508422356	0.392660511	0.994874991	0.844258073	0.178901603	-0.158814762	0.002939917	-0.059991057	0.269059814	0.18457351	0.455965985	0.304176674	0.373401004	0.22290105	0.752712192	0.957114645	Bacteria.Firmicutes.Negativicutes.Selenomonadales.Acidaminococcaceae.Phascolarctobacterium	PLCD1
59814	ENSG00000187097	rs2286415	0.471492849	0.174788485	0.593445243	0.543628663	0.100719019	-0.341264852	-0.137864362	0.234476759	0.139073258	0.248781808	0.256989701	0.384074649	0.361600552	0.130413228	0.66513839	0.926991286	Bacteria.Firmicutes.Negativicutes.Selenomonadales.Acidaminococcaceae.Phascolarctobacterium	ENTPD5
59815	ENSG00000187105	rs4903124	0.005124052	0.008336029	0.75424794	0.65550901	0.769974771	-0.499919082	-0.169058494	-0.158587842	0.265894467	0.183794541	0.537806023	0.353868208	0.030579863	0.016891058	0.709053424	0.946193298	Bacteria.Firmicutes.Negativicutes.Selenomonadales.Acidaminococcaceae.Phascolarctobacterium	HEATR4
59816	ENSG00000187109	rs10880035	0.326555046	0.276608688	0.7505868	0.779997394	-0.412364482	0.268095773	-0.234800407	0.118183062	0.417194024	0.244380135	0.735601963	0.421381302	0.308260616	0.177796488	0.708857837	0.950388942	Bacteria.Firmicutes.Negativicutes.Selenomonadales.Acidaminococcaceae.Phascolarctobacterium	NAP1L1
59817	ENSG00000187134	rs7073738	1.85E-05	8.50E-11	0.745021383	0.817658624	-0.544080483	1.415741155	-0.063880557	-0.081188799	0.117853532	0.18345971	0.195606539	0.350738916	0.000508084	6.58E-09	0.708573747	0.956988411	Bacteria.Firmicutes.Negativicutes.Selenomonadales.Acidaminococcaceae.Phascolarctobacterium	AKR1C1
59818	ENSG00000187164	rs7078823	0.075532585	0.060523202	0.075536747	0.091042629	0.82620193	-0.506261253	-1.393325283	0.765023079	0.457563302	0.265103783	0.771656165	0.44608515	0.148286061	0.065755543	0.414495346	0.860955274	Bacteria.Firmicutes.Negativicutes.Selenomonadales.Acidaminococcaceae.Phascolarctobacterium	SHTN1
59819	ENSG00000187231	rs35539795	0.583991852	0.034173689	0.294722474	0.982220543	-0.087758994	0.664556763	-0.307419855	-0.011853074	0.159483531	0.307248183	0.291058969	0.529871782	0.394506292	0.045041055	0.56168248	0.966442709	Bacteria.Firmicutes.Negativicutes.Selenomonadales.Acidaminococcaceae.Phascolarctobacterium	SESTD1
59820	ENSG00000187239	rs6478939	0.598139157	0.588723861	0.147779448	0.178835334	0.163536361	-0.112947648	-0.771593904	0.51739353	0.308769266	0.207875229	0.526831765	0.380772038	0.400413816	0.293448713	0.469568609	0.874409769	Bacteria.Firmicutes.Negativicutes.Selenomonadales.Acidaminococcaceae.Phascolarctobacterium	FNBP1
59821	ENSG00000187242	rs12602410	0.736560576	0.188970877	0.36436399	0.433552343	-0.066506394	0.286240884	-0.311566265	-0.263893998	0.19686123	0.215650673	0.341111114	0.334916143	0.445522777	0.137446122	0.597191098	0.924807977	Bacteria.Firmicutes.Negativicutes.Selenomonadales.Acidaminococcaceae.Phascolarctobacterium	KRT12
59822	ENSG00000187595	rs4796768	0.438641883	0.034325291	0.512460743	0.195231281	0.103615937	-0.473092715	-0.161444284	0.53341284	0.132975847	0.218918615	0.24514245	0.407642063	0.351728768	0.045077798	0.640346117	0.874409769	Bacteria.Firmicutes.Negativicutes.Selenomonadales.Acidaminococcaceae.Phascolarctobacterium	ZNF385C
59823	ENSG00000187607	rs2259335	0.220025553	0.055758437	0.751961531	0.908956576	0.170617794	-0.611784645	-0.078897683	-0.055412826	0.13779422	0.31417474	0.24859512	0.482713468	0.257407091	0.062345881	0.709053424	0.958871097	Bacteria.Firmicutes.Negativicutes.Selenomonadales.Acidaminococcaceae.Phascolarctobacterium	ZNF286A
59824	ENSG00000187624	rs11150882	8.70E-07	8.36E-11	0.664615979	0.080043905	-0.723883028	1.237318427	0.10311308	-0.433472235	0.133309866	0.16025175	0.236766002	0.243825557	5.46E-05	6.58E-09	0.683742879	0.860955274	Bacteria.Firmicutes.Negativicutes.Selenomonadales.Acidaminococcaceae.Phascolarctobacterium	C17orf97
59825	ENSG00000187630	rs8004540	0.839420835	0.063951636	0.060864056	0.659534404	-0.031393529	0.420033394	-0.516854316	0.229149178	0.154317111	0.222931165	0.271018764	0.517786503	0.471153189	0.068244742	0.396212317	0.946659209	Bacteria.Firmicutes.Negativicutes.Selenomonadales.Acidaminococcaceae.Phascolarctobacterium	DHRS4L2
59826	ENSG00000187676	rs4057	0.690281095	0.760565381	0.164039642	0.081374047	0.146405934	-0.070897514	0.869064289	-0.700185371	0.365806315	0.2316888	0.617553627	0.395622511	0.430353947	0.347668364	0.477973654	0.860955274	Bacteria.Firmicutes.Negativicutes.Selenomonadales.Acidaminococcaceae.Phascolarctobacterium	B3GLCT
59827	ENSG00000187678	rs13362006	0.393014829	0.177479015	0.597433937	0.461011069	0.149632876	-0.255526714	0.174448529	-0.265920969	0.174033353	0.187458086	0.328737356	0.35861795	0.334628069	0.131665698	0.666041906	0.925400064	Bacteria.Firmicutes.Negativicutes.Selenomonadales.Acidaminococcaceae.Phascolarctobacterium	SPRY4
59828	ENSG00000187741	rs117653913	0.126361621	0.098467087	0.016378348	0.014687208	0.24031494	-0.493635528	-0.732117239	1.15954524	0.155224397	0.294529662	0.2972001	0.462724552	0.197939846	0.089733011	0.359933146	0.860955274	Bacteria.Firmicutes.Negativicutes.Selenomonadales.Acidaminococcaceae.Phascolarctobacterium	FANCA
59829	ENSG00000187778	rs7301209	0.175508803	0.169504495	0.094550593	0.89820859	0.21761805	-0.441455357	-0.497034903	0.069333038	0.158912181	0.317824363	0.293019584	0.539900649	0.231340773	0.128001721	0.426695791	0.958871097	Bacteria.Firmicutes.Negativicutes.Selenomonadales.Acidaminococcaceae.Phascolarctobacterium	MCRS1
59830	ENSG00000187790	rs3736772	0.714951361	0.955656102	0.611038788	0.342162114	0.057252524	-0.01613263	-0.135503263	0.734262308	0.15609209	0.289026388	0.265159725	0.767418128	0.439498904	0.40266976	0.671447961	0.924807977	Bacteria.Firmicutes.Negativicutes.Selenomonadales.Acidaminococcaceae.Phascolarctobacterium	FANCM
59831	ENSG00000187824	rs378707	1.69E-05	4.22E-08	0.423391594	0.06643432	-0.855669655	1.021648843	0.258210608	-0.51446699	0.184332726	0.164872202	0.320537054	0.27565219	0.00047662	1.21E-06	0.61628667	0.860955274	Bacteria.Firmicutes.Negativicutes.Selenomonadales.Acidaminococcaceae.Phascolarctobacterium	TMEM220
59832	ENSG00000187862	rs35091159	0.530802427	0.070584951	0.170340599	0.504445014	-0.102041348	0.313496661	-0.405400984	0.223979802	0.16194379	0.170577437	0.292447477	0.333707994	0.379807317	0.072630076	0.480171046	0.926777467	Bacteria.Firmicutes.Negativicutes.Selenomonadales.Acidaminococcaceae.Phascolarctobacterium	TTC24
59833	ENSG00000187867	rs7252372	0.442527318	0.449135251	0.857134114	0.426339807	0.141687893	-0.14458605	-0.067067887	-0.244695638	0.183395108	0.189897088	0.371096418	0.305709361	0.353118841	0.243388686	0.72889323	0.924807977	Bacteria.Firmicutes.Negativicutes.Selenomonadales.Acidaminococcaceae.Phascolarctobacterium	PALM3
59834	ENSG00000187987	rs2531803	0.00097957	0.000189291	0.200211951	0.235454014	-0.680225832	0.669995036	0.49770504	-0.369763708	0.197125447	0.169397357	0.384656977	0.308819112	0.00939618	0.001131498	0.499987818	0.89566392	Bacteria.Firmicutes.Negativicutes.Selenomonadales.Acidaminococcaceae.Phascolarctobacterium	ZSCAN23
59835	ENSG00000188015	rs41265160	0.424733814	0.048175845	0.701277961	0.38046504	0.117064245	-0.601378327	0.102373213	-0.489124273	0.145744623	0.298718549	0.265719679	0.553962448	0.345935552	0.056442627	0.694809163	0.924807977	Bacteria.Firmicutes.Negativicutes.Selenomonadales.Acidaminococcaceae.Phascolarctobacterium	S100A3
59836	ENSG00000188033	rs7248145	0.798414145	0.990503866	0.735181467	0.327201704	0.084326283	0.002616263	0.184482333	-0.342211857	0.32884332	0.218987395	0.543117659	0.346686306	0.460796428	0.410446071	0.705676201	0.924807977	Bacteria.Firmicutes.Negativicutes.Selenomonadales.Acidaminococcaceae.Phascolarctobacterium	ZNF490
59837	ENSG00000188092	rs28545649	0.428444464	0.846533854	0.082941718	0.996940066	0.135324706	-0.044722531	-0.486877115	-0.001651172	0.169842692	0.230166571	0.27654317	0.428917827	0.347169856	0.374108971	0.421393297	0.966638101	Bacteria.Firmicutes.Negativicutes.Selenomonadales.Acidaminococcaceae.Phascolarctobacterium	GPR89B
59838	ENSG00000188191	rs79215835	0.350602481	0.147384079	0.957519979	0.128486847	0.144394273	-0.297331842	0.01441504	-0.527256539	0.153597207	0.202812036	0.269597694	0.342507071	0.317408245	0.115722448	0.744622724	0.860955274	Bacteria.Firmicutes.Negativicutes.Selenomonadales.Acidaminococcaceae.Phascolarctobacterium	PRKAR1B
59839	ENSG00000188199	rs2913146	0.028859336	0.005960402	0.271036255	0.208345613	0.483248403	-0.528938123	-0.398916453	0.41092199	0.216291676	0.18612135	0.359391256	0.323417906	0.089088902	0.013655053	0.545363024	0.880279623	Bacteria.Firmicutes.Negativicutes.Selenomonadales.Acidaminococcaceae.Phascolarctobacterium	NUTM2B
59840	ENSG00000188227	rs11083426	0.156971405	0.101891091	0.556840014	0.718380158	-0.194388197	0.2998344	0.128592226	-0.134906708	0.135782021	0.180748215	0.217750606	0.372492879	0.22050092	0.091728134	0.656107925	0.946659209	Bacteria.Firmicutes.Negativicutes.Selenomonadales.Acidaminococcaceae.Phascolarctobacterium	ZNF793
59841	ENSG00000188234	rs2437381	0.004563701	0.001402528	0.380182651	0.993870691	0.325542338	-0.339340131	-0.190842701	-0.001545614	0.110854813	0.10174899	0.216011919	0.200438029	0.028008997	0.004862548	0.603204379	0.966442709	Bacteria.Firmicutes.Negativicutes.Selenomonadales.Acidaminococcaceae.Phascolarctobacterium	AGAP4
59842	ENSG00000188263	rs4327324	0.615947122	0.371089366	0.319067194	0.227959072	0.077377808	0.21046288	-0.293943714	-0.455493897	0.153530631	0.233698628	0.292785874	0.374293059	0.407047656	0.214436411	0.568216397	0.892196462	Bacteria.Firmicutes.Negativicutes.Selenomonadales.Acidaminococcaceae.Phascolarctobacterium	IL17REL
59843	ENSG00000188321	rs62104842	0.292499569	0.185709438	0.747100454	0.697716629	0.20060021	-0.188894992	0.107330823	-0.107679416	0.189044381	0.141249074	0.331455119	0.27602825	0.293788806	0.135889449	0.708794356	0.946659209	Bacteria.Firmicutes.Negativicutes.Selenomonadales.Acidaminococcaceae.Phascolarctobacterium	ZNF559
59844	ENSG00000188322	rs2726040	0.011934245	0.000914493	0.784451117	0.518204971	-0.451633035	0.582041434	-0.073695897	0.198420875	0.17466829	0.16760864	0.268336899	0.305450738	0.052301288	0.00352282	0.714786925	0.926777467	Bacteria.Firmicutes.Negativicutes.Selenomonadales.Acidaminococcaceae.Phascolarctobacterium	SBK1
59845	ENSG00000188389	rs75960776	0.250720312	0.043017763	0.588638537	0.568182156	0.172878334	-0.475872199	-0.150646787	0.262150943	0.149189587	0.230632444	0.277195256	0.457020502	0.274808902	0.052269423	0.664994957	0.928533196	Bacteria.Firmicutes.Negativicutes.Selenomonadales.Acidaminococcaceae.Phascolarctobacterium	PDCD1
59846	ENSG00000188428	rs2815142	0.080160292	0.05517791	0.488307038	0.603520532	0.518094591	-0.426028507	-0.379141557	0.20115163	0.29154013	0.218247654	0.544032857	0.38545739	0.154422009	0.061976624	0.635806086	0.939187027	Bacteria.Firmicutes.Negativicutes.Selenomonadales.Acidaminococcaceae.Phascolarctobacterium	BLOC1S5
59847	ENSG00000188486	rs1784304	0.869612829	0.195997095	0.487863424	0.155788166	-0.028490075	0.268332581	-0.191711281	-0.542147385	0.172886995	0.205419958	0.27480644	0.377598233	0.479553424	0.140590275	0.635518797	0.864816733	Bacteria.Firmicutes.Negativicutes.Selenomonadales.Acidaminococcaceae.Phascolarctobacterium	H2AX
59848	ENSG00000188493	rs3745216	0.567113511	0.210215665	0.177017485	0.680466807	-0.124898715	0.216923496	-0.527089065	0.127781542	0.217140542	0.171441474	0.386262685	0.308907406	0.390701372	0.147850384	0.482689234	0.946659209	Bacteria.Firmicutes.Negativicutes.Selenomonadales.Acidaminococcaceae.Phascolarctobacterium	C19orf54
59849	ENSG00000188603	rs149271	0.185015794	0.003421993	0.301269963	0.706334056	-0.211631547	0.465476631	-0.332726718	-0.103526103	0.157997827	0.153280407	0.319353004	0.273575525	0.237396832	0.009064185	0.56292089	0.946659209	Bacteria.Firmicutes.Negativicutes.Selenomonadales.Acidaminococcaceae.Phascolarctobacterium	CLN3
59850	ENSG00000188620	rs7905310	0.243001027	0.239071023	0.701097922	0.448317307	0.227768259	-0.237916078	-0.129365939	0.252782286	0.193341011	0.200257442	0.335569224	0.331399687	0.271862722	0.161186436	0.694809163	0.924807977	Bacteria.Firmicutes.Negativicutes.Selenomonadales.Acidaminococcaceae.Phascolarctobacterium	HMX3
59851	ENSG00000188641	rs12741167	0.341172795	0.200000238	0.61375205	0.628920346	-0.190595477	0.351266531	0.182380737	-0.265955991	0.198791244	0.271350986	0.359631198	0.547783422	0.31339212	0.141960569	0.672300016	0.940156205	Bacteria.Firmicutes.Negativicutes.Selenomonadales.Acidaminococcaceae.Phascolarctobacterium	DPYD
59852	ENSG00000188659	rs4778990	0.000182609	6.04E-06	0.754305006	0.499488395	0.660443828	-0.709689697	0.096006908	-0.185022032	0.16653471	0.144222744	0.305488907	0.272476841	0.002865096	7.66E-05	0.709053424	0.926777467	Bacteria.Firmicutes.Negativicutes.Selenomonadales.Acidaminococcaceae.Phascolarctobacterium	SAXO2
59853	ENSG00000188672	rs932372	2.74E-06	4.27E-08	0.208789895	0.102128936	-0.958326507	0.950994411	0.539545575	-0.54478389	0.186779391	0.153538157	0.425071467	0.328643033	0.000115851	1.21E-06	0.506895968	0.860955274	Bacteria.Firmicutes.Negativicutes.Selenomonadales.Acidaminococcaceae.Phascolarctobacterium	RHCE
59854	ENSG00000188677	rs5764473	0.216048803	0.081968018	0.594862347	0.450553831	-0.212800367	0.336747645	-0.165979689	0.258721244	0.17036604	0.190650334	0.310592312	0.340870473	0.255210125	0.079876313	0.66513839	0.924807977	Bacteria.Firmicutes.Negativicutes.Selenomonadales.Acidaminococcaceae.Phascolarctobacterium	PARVB
59855	ENSG00000188687	rs3771742	0.428175104	0.208233472	0.692650861	0.170676194	-0.078606917	0.299615521	0.068288747	-0.603263721	0.098599796	0.235754845	0.172013437	0.435528042	0.347169856	0.146936486	0.694164252	0.868590954	Bacteria.Firmicutes.Negativicutes.Selenomonadales.Acidaminococcaceae.Phascolarctobacterium	SLC4A5
59856	ENSG00000188690	rs4385801	0.096328501	0.105364062	0.854677657	0.451258794	0.338020036	-0.31256378	-0.079288282	-0.276786466	0.200369827	0.190365121	0.431214637	0.365242529	0.170683718	0.093986961	0.728235913	0.924807977	Bacteria.Firmicutes.Negativicutes.Selenomonadales.Acidaminococcaceae.Phascolarctobacterium	UROS
59857	ENSG00000188710	rs10901298	0.557567851	0.070401786	0.375409524	0.853787669	-0.106129693	0.400082906	-0.287268849	0.074608038	0.180046825	0.217544744	0.32189829	0.403262435	0.387100638	0.072547543	0.601662056	0.957114645	Bacteria.Firmicutes.Negativicutes.Selenomonadales.Acidaminococcaceae.Phascolarctobacterium	QRFP
59858	ENSG00000188730	rs6955728	0.231962416	0.235932795	0.649473911	0.520923705	-0.518482815	0.304276023	0.393118284	-0.321068884	0.429769887	0.254387822	0.861011296	0.497494551	0.266720809	0.159760991	0.6806851	0.926777467	Bacteria.Firmicutes.Negativicutes.Selenomonadales.Acidaminococcaceae.Phascolarctobacterium	VWC2
59859	ENSG00000188747	rs28725243	0.26987878	0.036089992	0.085204834	0.312463018	-0.19326356	0.388151626	-0.496081506	0.325460201	0.173690688	0.181414007	0.283883532	0.319750642	0.283356353	0.04672665	0.422928791	0.924807977	Bacteria.Firmicutes.Negativicutes.Selenomonadales.Acidaminococcaceae.Phascolarctobacterium	NOXA1
59860	ENSG00000188785	rs11670908	0.839849735	0.708657247	0.573516526	0.504252159	-0.02584496	-0.068697482	0.129386681	-0.257151735	0.127387759	0.18305769	0.228719906	0.382957047	0.471153189	0.331815102	0.661310736	0.926777467	Bacteria.Firmicutes.Negativicutes.Selenomonadales.Acidaminococcaceae.Phascolarctobacterium	ZNF548
59861	ENSG00000188786	rs12743834	0.027865129	0.027181378	0.063924882	0.213127057	0.475641806	-0.361013723	-0.684693866	0.371685732	0.211504144	0.159799288	0.363361177	0.295655536	0.087581028	0.038601357	0.400531874	0.886117601	Bacteria.Firmicutes.Negativicutes.Selenomonadales.Acidaminococcaceae.Phascolarctobacterium	MTF1
59862	ENSG00000188818	rs397773605	0.21526624	0.045576391	0.157777584	0.160261097	-0.188043109	0.56039285	-0.464947749	0.718970557	0.150286152	0.274991971	0.325411379	0.506251953	0.254594875	0.054445459	0.476550154	0.865683529	Bacteria.Firmicutes.Negativicutes.Selenomonadales.Acidaminococcaceae.Phascolarctobacterium	ZDHHC11
59863	ENSG00000188820	rs2858833	0.849183445	0.769572024	0.304312643	0.393431438	-0.078791961	0.073767299	-0.743797579	0.380669287	0.412721392	0.250787521	0.718444672	0.443136811	0.473793617	0.350743362	0.56292089	0.924807977	Bacteria.Firmicutes.Negativicutes.Selenomonadales.Acidaminococcaceae.Phascolarctobacterium	CALHM6
59864	ENSG00000188848	rs4449446	0.912518032	0.615848246	0.738885852	0.849541776	0.019900942	-0.092305764	0.125607844	0.068664871	0.18045014	0.183098816	0.375244674	0.360541751	0.492056032	0.302522808	0.706942849	0.957114645	Bacteria.Firmicutes.Negativicutes.Selenomonadales.Acidaminococcaceae.Phascolarctobacterium	BEND4
59865	ENSG00000188886	rs2969490	0.710433475	0.789966565	0.047086729	0.025603998	-0.070676767	-0.055533341	-0.739624268	0.871057868	0.189543516	0.20765007	0.365538608	0.38139516	0.438090351	0.357650095	0.391861389	0.860955274	Bacteria.Firmicutes.Negativicutes.Selenomonadales.Acidaminococcaceae.Phascolarctobacterium	ASTL
59866	ENSG00000188958	rs980320	0.113883081	0.097462576	0.975245859	0.280689302	-0.234002763	0.340215292	-0.007732863	0.356514925	0.146049243	0.202371768	0.248265413	0.327773334	0.188564953	0.08921578	0.746287619	0.91349608	Bacteria.Firmicutes.Negativicutes.Selenomonadales.Acidaminococcaceae.Phascolarctobacterium	UTS2B
59867	ENSG00000188986	rs28740782	0.248048244	0.142415803	0.650846542	0.894518973	-0.420935792	0.317916403	-0.265517587	-0.047731154	0.361191572	0.214145729	0.583992878	0.358610154	0.273420506	0.113370495	0.681002893	0.958871097	Bacteria.Firmicutes.Negativicutes.Selenomonadales.Acidaminococcaceae.Phascolarctobacterium	NELFB
59868	ENSG00000189045	rs253412	1.33E-05	3.24E-06	0.933384555	0.701258065	0.839979786	-0.648769766	0.033340226	-0.099858545	0.178445781	0.127543566	0.39734854	0.259174457	0.000393589	4.77E-05	0.738989906	0.946659209	Bacteria.Firmicutes.Negativicutes.Selenomonadales.Acidaminococcaceae.Phascolarctobacterium	ANKDD1B
59869	ENSG00000189060	rs866288215	0.542341806	0.385434088	0.590284548	0.905285838	0.100686718	-0.269543043	-0.166371301	-0.061086612	0.16439879	0.308497398	0.307488683	0.511421444	0.382715412	0.220231022	0.664994957	0.958871097	Bacteria.Firmicutes.Negativicutes.Selenomonadales.Acidaminococcaceae.Phascolarctobacterium	H1-0
59870	ENSG00000189067	rs12923094	0.622802355	0.882980171	0.017457792	0.09557025	0.135209116	0.028099588	-1.404813179	0.637073216	0.273589158	0.190166385	0.576154541	0.376761906	0.409868098	0.383512506	0.359933146	0.860955274	Bacteria.Firmicutes.Negativicutes.Selenomonadales.Acidaminococcaceae.Phascolarctobacterium	LITAF
59871	ENSG00000189120	rs55822955	0.002017727	0.000926309	0.285759289	0.77429005	0.560263509	-0.71809252	-0.356520867	0.09551591	0.17424193	0.207030263	0.331279724	0.33171419	0.016088377	0.003559547	0.555754016	0.948818637	Bacteria.Firmicutes.Negativicutes.Selenomonadales.Acidaminococcaceae.Phascolarctobacterium	SP6
59872	ENSG00000189144	rs241960	0.000155654	0.000103626	0.057091692	0.057449338	1.885620662	-1.050283719	-1.483497383	0.843870588	0.469891508	0.254209039	0.766076959	0.436418169	0.0025883	0.000731546	0.396212317	0.860955274	Bacteria.Firmicutes.Negativicutes.Selenomonadales.Acidaminococcaceae.Phascolarctobacterium	ZNF573
59873	ENSG00000189157	rs1530296	0.063109186	0.05986746	0.030575064	0.096739926	0.359394666	-0.328749774	-0.704265383	0.597722133	0.190125322	0.171698299	0.318665816	0.354761689	0.134791218	0.065270375	0.380547923	0.860955274	Bacteria.Firmicutes.Negativicutes.Selenomonadales.Acidaminococcaceae.Phascolarctobacterium	FAM47E
59874	ENSG00000189159	rs7208261	0.954459208	0.58730398	0.07632236	0.448889381	-0.014702252	0.089997322	-0.765849498	0.231270948	0.256470222	0.165005831	0.42531117	0.303582355	0.504739413	0.292928149	0.414495346	0.924807977	Bacteria.Firmicutes.Negativicutes.Selenomonadales.Acidaminococcaceae.Phascolarctobacterium	JPT1
59875	ENSG00000189171	rs9699949	0.079700387	0.006334951	0.010795122	0.014661482	-0.31714875	0.467519899	-0.773859935	0.83535984	0.178186337	0.165787429	0.294955293	0.333265646	0.154135291	0.014253897	0.359933146	0.860955274	Bacteria.Firmicutes.Negativicutes.Selenomonadales.Acidaminococcaceae.Phascolarctobacterium	S100A13
59876	ENSG00000189195	rs10158958	0.761931604	0.848225098	0.093514619	0.065233963	-0.084178381	0.035765065	0.727899043	-0.567856713	0.27671934	0.186143879	0.427743243	0.30287527	0.450841424	0.374463491	0.426695791	0.860955274	Bacteria.Firmicutes.Negativicutes.Selenomonadales.Acidaminococcaceae.Phascolarctobacterium	BTBD8
59877	ENSG00000189241	rs1204860	0.083393788	0.029721506	0.319237692	0.048482539	-0.459428254	0.439022041	0.454442774	-0.658978442	0.261344317	0.197585939	0.452813445	0.32779118	0.157520147	0.041088087	0.568216397	0.860955274	Bacteria.Firmicutes.Negativicutes.Selenomonadales.Acidaminococcaceae.Phascolarctobacterium	TSPYL1
59878	ENSG00000189269	rs4997837	0.001198186	4.37E-05	0.179203045	0.080781992	0.547465491	-0.860945479	-0.337529465	0.545718044	0.161680547	0.196640904	0.248615513	0.307730486	0.010842399	0.000362423	0.48309903	0.860955274	Bacteria.Firmicutes.Negativicutes.Selenomonadales.Acidaminococcaceae.Phascolarctobacterium	DRICH1
59879	ENSG00000189280	rs2093185	4.73E-06	4.73E-08	0.105696835	0.004730916	-0.849365265	1.030293031	0.457498559	-0.788252344	0.170356145	0.167029681	0.278908351	0.269580566	0.00017333	1.29E-06	0.429880999	0.860955274	Bacteria.Firmicutes.Negativicutes.Selenomonadales.Acidaminococcaceae.Phascolarctobacterium	GJB5
59880	ENSG00000189306	rs8139383	0.459383461	0.06016935	0.261884853	0.496112278	-0.115947394	0.607120489	-0.340390083	0.3648381	0.155796679	0.317469137	0.300796174	0.533069055	0.358298768	0.065463762	0.540106988	0.926777467	Bacteria.Firmicutes.Negativicutes.Selenomonadales.Acidaminococcaceae.Phascolarctobacterium	RRP7A
59881	ENSG00000189308	rs7691430	0.228412009	0.305144492	0.436425376	0.886354201	0.242083631	-0.191803731	-0.287006805	0.049958301	0.199123356	0.185587474	0.36654575	0.348208263	0.264357024	0.189281649	0.621952843	0.958871097	Bacteria.Firmicutes.Negativicutes.Selenomonadales.Acidaminococcaceae.Phascolarctobacterium	LIN54
59882	ENSG00000189334	rs4072425	0.023538186	0.02553306	0.009911631	0.082774963	0.500891551	-0.424240023	-0.947635311	0.67170902	0.216055536	0.185661842	0.356828659	0.381314952	0.079341238	0.036987252	0.359933146	0.860955274	Bacteria.Firmicutes.Negativicutes.Selenomonadales.Acidaminococcaceae.Phascolarctobacterium	S100A14
59883	ENSG00000189339	rs111946117	3.44E-06	3.25E-09	0.051421894	0.191033323	0.706724726	-0.97341947	-0.487812198	0.37566996	0.139370605	0.142523064	0.245878132	0.28436361	0.000139325	1.41E-07	0.394266305	0.874409769	Bacteria.Firmicutes.Negativicutes.Selenomonadales.Acidaminococcaceae.Phascolarctobacterium	SLC35E2B
59884	ENSG00000189362	rs62181053	0.750510731	0.608661691	0.669128807	0.454221105	0.061904154	-0.115171295	0.126608156	-0.324664327	0.193877197	0.22387632	0.294942063	0.431250915	0.449188846	0.300271049	0.684638534	0.924807977	Bacteria.Firmicutes.Negativicutes.Selenomonadales.Acidaminococcaceae.Phascolarctobacterium	NEMP2
59885	ENSG00000189431	rs3812760	0.438259047	0.444387313	0.976123306	0.875365433	0.3438072	-0.214258832	-0.018571101	-0.066123498	0.440855653	0.278466942	0.618147645	0.41994643	0.351728768	0.24207701	0.746287619	0.958871097	Bacteria.Firmicutes.Negativicutes.Selenomonadales.Acidaminococcaceae.Phascolarctobacterium	RASSF10
59886	ENSG00000196072	rs11190470	0.868104842	0.619171065	0.922569891	0.32875983	0.027477826	-0.145481166	0.027632629	-0.663514563	0.164820197	0.291322497	0.28320987	0.674374708	0.479216386	0.303486182	0.738134279	0.924807977	Bacteria.Firmicutes.Negativicutes.Selenomonadales.Acidaminococcaceae.Phascolarctobacterium	BLOC1S2
59887	ENSG00000196109	rs281185	0.423618165	0.348525708	0.879566003	0.356452891	-0.143781396	0.15338314	0.049817301	0.257090228	0.178574792	0.162452641	0.327513295	0.276842064	0.345706828	0.206200444	0.733190993	0.924807977	Bacteria.Firmicutes.Negativicutes.Selenomonadales.Acidaminococcaceae.Phascolarctobacterium	ZNF676
59888	ENSG00000196126	rs74324877	0.116358318	0.012200017	0.987775612	0.951123834	0.272248349	-0.620652175	-0.004878365	-0.024772277	0.171103365	0.240817405	0.317193907	0.402611113	0.190590665	0.022158083	0.749873559	0.966442709	Bacteria.Firmicutes.Negativicutes.Selenomonadales.Acidaminococcaceae.Phascolarctobacterium	HLA-DRB1
59889	ENSG00000196132	rs6089803	0.384266874	0.063185029	0.442036127	0.49654698	0.155624297	-0.331558476	0.264512838	-0.232019415	0.177675743	0.175451323	0.342004804	0.339349749	0.330652659	0.067704529	0.622938797	0.926777467	Bacteria.Firmicutes.Negativicutes.Selenomonadales.Acidaminococcaceae.Phascolarctobacterium	MYT1
59890	ENSG00000196151	rs3213715	6.69E-05	1.15E-05	0.57894467	0.406155744	-0.88766982	0.699876397	0.198637351	-0.215564073	0.208509575	0.147438534	0.356180525	0.257843122	0.00138539	0.000122155	0.662106588	0.924807977	Bacteria.Firmicutes.Negativicutes.Selenomonadales.Acidaminococcaceae.Phascolarctobacterium	WDSUB1
59891	ENSG00000196152	rs6478784	0.063955059	0.023681264	0.963041229	0.927580218	0.439251129	-0.453614212	-0.025411941	0.043139568	0.233133988	0.195871728	0.546331741	0.472827095	0.135837308	0.034854907	0.744622724	0.962445251	Bacteria.Firmicutes.Negativicutes.Selenomonadales.Acidaminococcaceae.Phascolarctobacterium	ZNF79
59892	ENSG00000196172	rs73023850	0.977992304	0.34346908	0.593197476	0.741076441	-0.003918138	-0.231914176	0.135182769	-0.16171448	0.141495897	0.243048107	0.251821712	0.487355698	0.510660447	0.203982299	0.66513839	0.946659209	Bacteria.Firmicutes.Negativicutes.Selenomonadales.Acidaminococcaceae.Phascolarctobacterium	ZNF681
59893	ENSG00000196177	rs9423308	0.029577035	0.026850922	0.987374966	0.914663156	-0.635443491	0.402532203	0.008111141	-0.035015649	0.285724724	0.177778219	0.510653051	0.325515101	0.090386785	0.038362021	0.749873559	0.959647037	Bacteria.Firmicutes.Negativicutes.Selenomonadales.Acidaminococcaceae.Phascolarctobacterium	ACADSB
59894	ENSG00000196187	rs5024130	0.589715273	0.193369752	0.675489373	0.739623758	-0.105914008	0.29176784	-0.131872409	-0.169960126	0.195450936	0.222032755	0.313611811	0.509238647	0.397095484	0.139346334	0.685156306	0.946659209	Bacteria.Firmicutes.Negativicutes.Selenomonadales.Acidaminococcaceae.Phascolarctobacterium	TMEM63A
59895	ENSG00000196189	rs12401997	0.357275169	0.219418817	0.798574596	0.564276248	-0.159472426	0.229147425	-0.081190768	0.195790783	0.172020241	0.184817732	0.316873785	0.337906364	0.321308272	0.151538348	0.716516145	0.928533196	Bacteria.Firmicutes.Negativicutes.Selenomonadales.Acidaminococcaceae.Phascolarctobacterium	SEMA4A
59896	ENSG00000196196	rs76452347	0.009759073	0.001386326	0.002826998	0.018127331	0.369454076	-0.606878052	-0.816285831	0.954684366	0.138813508	0.181762516	0.263141118	0.393949768	0.046535891	0.004827834	0.309905759	0.860955274	Bacteria.Firmicutes.Negativicutes.Selenomonadales.Acidaminococcaceae.Phascolarctobacterium	HRCT1
59897	ENSG00000196209	rs715218	0.01893107	0.008652776	0.167754076	0.156502876	0.579158822	-0.519026597	-0.575156076	0.506453962	0.240701758	0.191789924	0.41235854	0.353357209	0.070021119	0.017262894	0.478936479	0.864816733	Bacteria.Firmicutes.Negativicutes.Selenomonadales.Acidaminococcaceae.Phascolarctobacterium	SIRPB2
59898	ENSG00000196228	rs7603422	2.13E-06	1.70E-08	0.315349891	0.474780548	0.835415612	-0.940259514	-0.313106036	0.185976379	0.160755481	0.146398833	0.309468114	0.258719497	9.64E-05	5.30E-07	0.568216397	0.926777467	Bacteria.Firmicutes.Negativicutes.Selenomonadales.Acidaminococcaceae.Phascolarctobacterium	SULT1C3
59899	ENSG00000196236	rs5758129	0.265079233	0.30487392	0.639121606	0.917733957	0.257643698	-0.223373569	-0.182337712	-0.041315338	0.22921776	0.216012291	0.387045367	0.398470746	0.281831031	0.189281649	0.677092476	0.960103895	Bacteria.Firmicutes.Negativicutes.Selenomonadales.Acidaminococcaceae.Phascolarctobacterium	XPNPEP3
59900	ENSG00000196263	rs15507	0.131067085	0.017211945	0.766690889	0.80877307	0.203964181	-0.426865014	0.075898974	0.067691719	0.133405464	0.174668753	0.254752624	0.278587607	0.201100903	0.028059694	0.710611603	0.953633266	Bacteria.Firmicutes.Negativicutes.Selenomonadales.Acidaminococcaceae.Phascolarctobacterium	ZNF471
59901	ENSG00000196268	rs879087510	0.132442556	0.017052821	0.550956387	0.364342982	0.230875362	-0.5283556	0.151314797	-0.363272134	0.151555248	0.215874267	0.252442534	0.397702559	0.202413178	0.027929199	0.653504388	0.924807977	Bacteria.Firmicutes.Negativicutes.Selenomonadales.Acidaminococcaceae.Phascolarctobacterium	ZNF493
59902	ENSG00000196275	rs1480073783	0.06559498	0.054768522	0.852611763	0.557371117	0.553861012	-0.371329165	0.08997307	-0.178444153	0.295817093	0.189896542	0.482386309	0.302575314	0.136433474	0.061651781	0.727564075	0.926991286	Bacteria.Firmicutes.Negativicutes.Selenomonadales.Acidaminococcaceae.Phascolarctobacterium	GTF2IRD2
59903	ENSG00000196284	rs3749863	0.00951811	0.005033097	0.481557884	0.404998938	-0.78063485	0.54096161	0.340462527	-0.267065188	0.292280302	0.186401348	0.481011094	0.318655116	0.045723065	0.012117841	0.634106212	0.924807977	Bacteria.Firmicutes.Negativicutes.Selenomonadales.Acidaminococcaceae.Phascolarctobacterium	SUPT3H
59904	ENSG00000196290	rs7917	0.046286263	0.030913112	0.157674149	0.931886489	0.343414696	-0.516713976	-0.466857317	-0.033270864	0.169086489	0.234293112	0.326665294	0.387779874	0.118489035	0.042231988	0.476550154	0.962445251	Bacteria.Firmicutes.Negativicutes.Selenomonadales.Acidaminococcaceae.Phascolarctobacterium	NIF3L1
59905	ENSG00000196335	rs10950964	0.003353304	0.000262954	0.662974628	0.28191058	-0.738621226	0.684056935	0.241451755	-0.401942972	0.242668984	0.177345516	0.551535845	0.370486631	0.02297176	0.001409783	0.683742879	0.914086345	Bacteria.Firmicutes.Negativicutes.Selenomonadales.Acidaminococcaceae.Phascolarctobacterium	STK31
59906	ENSG00000196365	rs3892355	0.120279694	0.090329743	0.035309968	0.141164486	0.299353497	-0.372348055	-0.674878788	0.61737104	0.190191898	0.216626593	0.314049399	0.414530113	0.193394385	0.084462149	0.384666012	0.864816733	Bacteria.Firmicutes.Negativicutes.Selenomonadales.Acidaminococcaceae.Phascolarctobacterium	LONP1
59907	ENSG00000196371	rs2508783	0.471386427	0.13966705	0.723794357	0.310657618	-0.128621539	0.265718634	-0.115034054	-0.3492584	0.177558384	0.177731974	0.324128765	0.341843475	0.361600552	0.111858738	0.703604624	0.924807977	Bacteria.Firmicutes.Negativicutes.Selenomonadales.Acidaminococcaceae.Phascolarctobacterium	FUT4
59908	ENSG00000196391	rs2589959	0.405534268	0.521549659	0.072819337	0.135042694	0.138030152	-0.107228248	-0.556123759	0.496069135	0.164882746	0.166400206	0.305045028	0.327861753	0.339785606	0.270779697	0.414362327	0.864816733	Bacteria.Firmicutes.Negativicutes.Selenomonadales.Acidaminococcaceae.Phascolarctobacterium	ZNF774
59909	ENSG00000196418	rs111952821	0.087909022	0.033394431	0.391627026	0.761473483	0.306137993	-0.59476056	-0.27579683	0.147010563	0.1767335	0.273736117	0.319826496	0.482309584	0.162165862	0.044416153	0.607567668	0.946659209	Bacteria.Firmicutes.Negativicutes.Selenomonadales.Acidaminococcaceae.Phascolarctobacterium	ZNF124
59910	ENSG00000196427	rs6583069	0.253864378	0.00329559	0.047842908	0.193466778	-0.17526084	0.547929958	-0.570146468	0.473657413	0.152261596	0.179666636	0.282770479	0.360528658	0.276386513	0.00883436	0.391861389	0.874409769	Bacteria.Firmicutes.Negativicutes.Selenomonadales.Acidaminococcaceae.Phascolarctobacterium	NBPF4
59911	ENSG00000196436	rs4888220	0.345809869	0.114471352	0.394352093	0.85688419	-0.192037425	0.368341065	-0.3300537	0.081973183	0.202242456	0.230275562	0.384968027	0.452768712	0.31482738	0.099057038	0.607567668	0.957114645	Bacteria.Firmicutes.Negativicutes.Selenomonadales.Acidaminococcaceae.Phascolarctobacterium	NPIPB15
59912	ENSG00000196437	rs8106839	0.231186371	0.143390505	0.114322653	0.040755833	-0.18174664	0.308921034	0.401730691	-0.981755682	0.150396557	0.208602983	0.251044696	0.470419165	0.266143067	0.113789395	0.439845331	0.860955274	Bacteria.Firmicutes.Negativicutes.Selenomonadales.Acidaminococcaceae.Phascolarctobacterium	ZNF569
59913	ENSG00000196458	rs2316469	0.164164002	0.115799841	0.511800483	0.235194265	-0.233672502	0.232140695	-0.214161421	0.339791378	0.166096453	0.145668966	0.324679759	0.283627757	0.226513545	0.099594553	0.640346117	0.89566392	Bacteria.Firmicutes.Negativicutes.Selenomonadales.Acidaminococcaceae.Phascolarctobacterium	ZNF605
59914	ENSG00000196502	rs2925634	0.426020103	0.260064696	0.565605864	0.573873599	0.129570924	-0.228668616	-0.168738558	0.218227543	0.161766459	0.201292753	0.292217499	0.386126513	0.34638612	0.17052409	0.657999066	0.929668069	Bacteria.Firmicutes.Negativicutes.Selenomonadales.Acidaminococcaceae.Phascolarctobacterium	SULT1A1
59915	ENSG00000196511	rs62498569	0.346752182	0.811606489	0.028788163	0.624633253	0.179693784	-0.042505989	-0.755413364	0.143422141	0.189615498	0.177618628	0.33795096	0.291745706	0.315242718	0.364380905	0.372965558	0.940156205	Bacteria.Firmicutes.Negativicutes.Selenomonadales.Acidaminococcaceae.Phascolarctobacterium	TPK1
59916	ENSG00000196517	rs12037805	0.001225074	0.000416571	0.028292311	0.692059463	0.604109762	-0.70033369	-0.704693173	0.152599585	0.178787289	0.188373129	0.314241531	0.383606279	0.011034386	0.001954067	0.372965558	0.946659209	Bacteria.Firmicutes.Negativicutes.Selenomonadales.Acidaminococcaceae.Phascolarctobacterium	SLC6A9
59917	ENSG00000196526	rs62290601	0.020292693	0.00078904	0.631702732	0.348748735	-0.3770116	0.603340572	0.145202954	-0.287124164	0.158517411	0.171434893	0.301518467	0.304243423	0.072707547	0.003171053	0.674718368	0.924807977	Bacteria.Firmicutes.Negativicutes.Selenomonadales.Acidaminococcaceae.Phascolarctobacterium	AFAP1
59918	ENSG00000196547	rs1266492	0.067908212	0.120574072	0.11366173	0.712727243	0.276672569	-0.260076333	-0.544269851	0.149656391	0.149063444	0.165371043	0.339485675	0.404712838	0.138914209	0.102235332	0.439845331	0.946659209	Bacteria.Firmicutes.Negativicutes.Selenomonadales.Acidaminococcaceae.Phascolarctobacterium	MAN2A2
59919	ENSG00000196553	rs112317102	0.109213081	0.01158958	0.181245006	0.339946581	0.221778031	-0.65510732	-0.340382908	0.345734911	0.136590503	0.252275268	0.251911492	0.359680884	0.183170827	0.021423488	0.485058253	0.924807977	Bacteria.Firmicutes.Negativicutes.Selenomonadales.Acidaminococcaceae.Phascolarctobacterium	CCDC196
59920	ENSG00000196584	rs3218384	0.413574778	0.873553182	0.64979921	0.491451302	0.147077125	-0.03393186	-0.139346147	-0.283467053	0.178748151	0.212384451	0.305501533	0.40971664	0.342539502	0.381222225	0.6806851	0.926777467	Bacteria.Firmicutes.Negativicutes.Selenomonadales.Acidaminococcaceae.Phascolarctobacterium	XRCC2
59921	ENSG00000196586	rs6914716	0.056876671	0.088089152	0.425810911	0.96457858	0.44979994	-0.30937656	-0.358136565	-0.016610944	0.232069587	0.178706711	0.446922571	0.372629664	0.128669423	0.083393103	0.617443606	0.966442709	Bacteria.Firmicutes.Negativicutes.Selenomonadales.Acidaminococcaceae.Phascolarctobacterium	MYO6
59922	ENSG00000196605	rs12462870	0.245032535	0.027006311	0.89750541	0.425430815	-0.138573857	0.6171134	-0.027974348	-0.31618385	0.118141489	0.27283593	0.216335067	0.39424383	0.271945246	0.038459216	0.7355318	0.924807977	Bacteria.Firmicutes.Negativicutes.Selenomonadales.Acidaminococcaceae.Phascolarctobacterium	ZNF846
59923	ENSG00000196616	rs4147541	0.536313009	0.246691707	0.35489947	0.188394915	0.0987292	-0.230988398	-0.25323727	0.463087173	0.158817796	0.197630031	0.271808202	0.348424423	0.381101545	0.164687542	0.588864503	0.874409769	Bacteria.Firmicutes.Negativicutes.Selenomonadales.Acidaminococcaceae.Phascolarctobacterium	ADH1B
59924	ENSG00000196620	rs13121671	0.006725657	4.03E-05	0.298083992	0.520336039	0.447138762	-0.651836214	-0.295378072	0.184866598	0.15978467	0.148120798	0.281627464	0.286045141	0.036414751	0.000340054	0.562767044	0.926777467	Bacteria.Firmicutes.Negativicutes.Selenomonadales.Acidaminococcaceae.Phascolarctobacterium	UGT2B15
59925	ENSG00000196642	rs2784049	0.0041025	0.000117457	0.010809734	0.107202972	0.470552631	-0.707176055	-0.675539105	0.652239617	0.158225338	0.172683671	0.257530541	0.399379193	0.02588851	0.000794311	0.359933146	0.860955274	Bacteria.Firmicutes.Negativicutes.Selenomonadales.Acidaminococcaceae.Phascolarctobacterium	RABL6
59926	ENSG00000196653	rs56084453	0.165077367	0.054396217	0.55938623	0.844512046	-0.207849536	0.438425732	0.16552068	-0.073862029	0.148065983	0.223854726	0.282106746	0.375127417	0.226513545	0.061452553	0.656351033	0.957114645	Bacteria.Firmicutes.Negativicutes.Selenomonadales.Acidaminococcaceae.Phascolarctobacterium	ZNF502
59927	ENSG00000196655	rs117289748	0.02265079	9.95E-06	0.076566051	0.182774671	-0.295951828	0.940127421	-0.378984153	-0.593325684	0.126801038	0.19641387	0.210645775	0.440670708	0.077858595	0.000110855	0.414495346	0.874409769	Bacteria.Firmicutes.Negativicutes.Selenomonadales.Acidaminococcaceae.Phascolarctobacterium	TRAPPC4
59928	ENSG00000196678	rs12325560	0.380911132	0.351472601	0.905685842	0.471956099	0.218558245	-0.193068237	0.048090868	-0.250518979	0.247763565	0.20574718	0.404335997	0.346280873	0.329513979	0.206923831	0.736726678	0.926777467	Bacteria.Firmicutes.Negativicutes.Selenomonadales.Acidaminococcaceae.Phascolarctobacterium	ERI2
59929	ENSG00000196683	rs2270108	0.065947794	0.049328978	0.155003895	0.929678892	0.323509239	-0.332896048	-0.433691334	-0.025599322	0.173017934	0.166230254	0.301478429	0.288975833	0.136439456	0.057307868	0.47453204	0.962445251	Bacteria.Firmicutes.Negativicutes.Selenomonadales.Acidaminococcaceae.Phascolarctobacterium	TOMM7
59930	ENSG00000196689	rs161359	0.011143388	0.000376219	0.985259846	0.428648686	-0.314712688	0.456158629	-0.003699703	-0.154855358	0.120502702	0.12167762	0.199496199	0.194441523	0.05053412	0.001839986	0.749873559	0.924807977	Bacteria.Firmicutes.Negativicutes.Selenomonadales.Acidaminococcaceae.Phascolarctobacterium	TRPV1
59931	ENSG00000196693	rs209389	0.00955103	0.006810081	0.187402054	0.193680802	1.456351861	-0.839025822	-1.298847395	0.703479669	0.545540855	0.300310038	0.975021827	0.535720574	0.045768199	0.014964151	0.489166228	0.874409769	Bacteria.Firmicutes.Negativicutes.Selenomonadales.Acidaminococcaceae.Phascolarctobacterium	ZNF33B
59932	ENSG00000196704	rs9892776	0.894440878	0.58991785	0.301292952	0.611682977	0.023441955	-0.108726222	-0.371591772	0.196344471	0.175991267	0.200750065	0.356673004	0.384913524	0.486352259	0.29387215	0.56292089	0.939187027	Bacteria.Firmicutes.Negativicutes.Selenomonadales.Acidaminococcaceae.Phascolarctobacterium	AMZ2
59933	ENSG00000196712	rs8067440	0.507521498	0.69067589	0.699360833	0.840216186	0.154920523	-0.069135265	-0.148603402	-0.059053632	0.232497516	0.172972486	0.383127389	0.291747583	0.373215372	0.326333858	0.694809163	0.957114645	Bacteria.Firmicutes.Negativicutes.Selenomonadales.Acidaminococcaceae.Phascolarctobacterium	NF1
59934	ENSG00000196715	rs3201569	0.579170948	0.525958055	0.460432358	0.227187836	-0.139128221	0.120307932	0.355571091	-0.414273393	0.249622679	0.188697006	0.478897986	0.339850378	0.393780749	0.27234342	0.627570108	0.891682568	Bacteria.Firmicutes.Negativicutes.Selenomonadales.Acidaminococcaceae.Phascolarctobacterium	VKORC1L1
59935	ENSG00000196735	rs1064994	0.189816431	0.046035114	0.837087211	0.802339818	-0.225200117	0.409817012	-0.061895704	0.098169483	0.169991974	0.201541372	0.299832492	0.390599838	0.24058828	0.054690503	0.724518831	0.951214971	Bacteria.Firmicutes.Negativicutes.Selenomonadales.Acidaminococcaceae.Phascolarctobacterium	HLA-DQA1
59936	ENSG00000196776	rs35397021	0.610480388	0.163573924	0.183471465	0.113239607	0.078672792	-0.334275907	-0.408408527	0.762135649	0.153709707	0.237268873	0.303819934	0.474811958	0.40536265	0.124975028	0.485725422	0.860955274	Bacteria.Firmicutes.Negativicutes.Selenomonadales.Acidaminococcaceae.Phascolarctobacterium	CD47
59937	ENSG00000196793	rs10899830	0.44707583	0.002826306	0.195254878	0.802799448	-0.109087685	0.948394773	-0.341256395	0.143182463	0.14262269	0.305720079	0.260807191	0.571055443	0.355166537	0.007988128	0.496005502	0.951214971	Bacteria.Firmicutes.Negativicutes.Selenomonadales.Acidaminococcaceae.Phascolarctobacterium	ZNF239
59938	ENSG00000196800	rs10052031	0.007840039	0.00042788	0.845455942	0.506364436	0.566273822	-0.55937174	-0.073015731	0.193015208	0.206478263	0.150790403	0.373123998	0.288877754	0.040352092	0.001980874	0.725740114	0.926777467	Bacteria.Firmicutes.Negativicutes.Selenomonadales.Acidaminococcaceae.Phascolarctobacterium	SPINK14
59939	ENSG00000196812	rs9461434	0.108804481	0.231056042	0.00249494	0.060625032	0.251310171	-0.282468326	-0.851252539	0.696847767	0.15459695	0.233678411	0.270723063	0.36505274	0.1828007	0.157621724	0.296296313	0.860955274	Bacteria.Firmicutes.Negativicutes.Selenomonadales.Acidaminococcaceae.Phascolarctobacterium	ZSCAN16
59940	ENSG00000196821	rs112540634	0.436272056	0.005778147	0.394920364	0.107452795	-0.121295655	0.742397315	-0.236206251	-0.830160044	0.154858631	0.260214549	0.27583944	0.508692128	0.351172404	0.013335424	0.607567668	0.860955274	Bacteria.Firmicutes.Negativicutes.Selenomonadales.Acidaminococcaceae.Phascolarctobacterium	ILRUN
59941	ENSG00000196867	rs7259577	0.301269629	0.516839096	0.261698227	0.81380103	-0.151718405	0.099140571	0.314261845	0.065373897	0.145620089	0.152119298	0.277597483	0.2764585	0.297226875	0.268781276	0.540106988	0.955844525	Bacteria.Firmicutes.Negativicutes.Selenomonadales.Acidaminococcaceae.Phascolarctobacterium	ZFP28
59942	ENSG00000196873	rs10781365	0.190607064	0.054650197	0.654997047	0.473193372	0.256604828	-0.488760599	0.143829951	-0.317043821	0.194048191	0.249825012	0.320427945	0.439466174	0.240957254	0.061650196	0.683742879	0.926777467	Bacteria.Firmicutes.Negativicutes.Selenomonadales.Acidaminococcaceae.Phascolarctobacterium	ZNG1C
59943	ENSG00000196912	rs3925996	0.027491095	0.026406207	0.396275847	0.855361796	0.498790075	-0.349882101	-0.397592051	0.055543136	0.221245061	0.154055287	0.46564551	0.303520298	0.087030973	0.037943265	0.608223446	0.957114645	Bacteria.Firmicutes.Negativicutes.Selenomonadales.Acidaminococcaceae.Phascolarctobacterium	ANKRD36B
59944	ENSG00000196932	rs11817778	0.974432839	0.915163881	0.902430082	0.900649664	0.005177272	-0.022945711	0.036911052	-0.059075688	0.160930174	0.214573566	0.299932788	0.471391552	0.509622514	0.392357288	0.736212052	0.958871097	Bacteria.Firmicutes.Negativicutes.Selenomonadales.Acidaminococcaceae.Phascolarctobacterium	TMEM26
59945	ENSG00000196954	rs658560	0.485296968	0.565146443	0.79938403	0.406750883	0.185280697	-0.113377242	0.139825358	-0.312308965	0.264023349	0.196111621	0.547965897	0.374039326	0.365979411	0.28460629	0.716516145	0.924807977	Bacteria.Firmicutes.Negativicutes.Selenomonadales.Acidaminococcaceae.Phascolarctobacterium	CASP4
59946	ENSG00000196981	rs10934592	0.916606691	0.705074883	0.107672629	0.034101874	0.01592548	-0.083211313	-0.501237649	0.748141554	0.151511369	0.21890645	0.307336186	0.345749051	0.493130767	0.330733287	0.430092598	0.860955274	Bacteria.Firmicutes.Negativicutes.Selenomonadales.Acidaminococcaceae.Phascolarctobacterium	WDR5B
59947	ENSG00000196990	rs3025299	0.019810985	0.000316771	0.41387988	0.760046366	-0.423936506	0.63343045	-0.265684164	-0.100581981	0.177528747	0.166643343	0.323107696	0.327961918	0.071641293	0.001615059	0.614079229	0.946659209	Bacteria.Firmicutes.Negativicutes.Selenomonadales.Acidaminococcaceae.Phascolarctobacterium	FAM163B
59948	ENSG00000197008	rs4718129	0.790167151	0.765058649	0.881857396	0.269268049	0.060824827	-0.06161935	0.05484549	-0.394656794	0.227658723	0.205342528	0.367617832	0.354231464	0.458211601	0.349108591	0.733190993	0.912455621	Bacteria.Firmicutes.Negativicutes.Selenomonadales.Acidaminococcaceae.Phascolarctobacterium	ZNF138
59949	ENSG00000197013	rs1113577	0.000138217	4.75E-06	0.631278218	0.708994338	0.751317666	-0.642070174	-0.153732599	0.08764284	0.185614648	0.128806424	0.318832805	0.233825016	0.002444601	6.45E-05	0.674718368	0.946659209	Bacteria.Firmicutes.Negativicutes.Selenomonadales.Acidaminococcaceae.Phascolarctobacterium	ZNF429
59950	ENSG00000197016	rs4801340	0.001007812	0.001210652	0.313607111	0.163430253	-0.922998268	0.586121583	-0.64550696	0.512456259	0.268184885	0.173267585	0.635695674	0.363615281	0.009518135	0.004372205	0.568216397	0.865683529	Bacteria.Firmicutes.Negativicutes.Selenomonadales.Acidaminococcaceae.Phascolarctobacterium	ZNF470
59951	ENSG00000197020	rs6511291	0.000209991	9.43E-06	0.559813895	0.27756267	0.878681508	-0.776454495	-0.228556529	0.319529636	0.223903578	0.161728939	0.3899681	0.291848385	0.003191762	0.000107142	0.656351033	0.91349608	Bacteria.Firmicutes.Negativicutes.Selenomonadales.Acidaminococcaceae.Phascolarctobacterium	ZNF100
59952	ENSG00000197043	rs7707871	0.858354501	0.91513535	0.325080313	0.270970919	-0.040805819	0.01868456	0.386027455	-0.349257604	0.227751411	0.174667046	0.3893511	0.31460938	0.476315168	0.392357288	0.571238246	0.91349608	Bacteria.Firmicutes.Negativicutes.Selenomonadales.Acidaminococcaceae.Phascolarctobacterium	ANXA6
59953	ENSG00000197062	rs1419183	0.288845578	0.037959749	0.446785885	0.205004895	0.145133941	-0.497893659	-0.184650827	0.49990869	0.135732485	0.23509556	0.241260281	0.390535252	0.291775669	0.048187718	0.624405219	0.874409769	Bacteria.Firmicutes.Negativicutes.Selenomonadales.Acidaminococcaceae.Phascolarctobacterium	ZSCAN26
59954	ENSG00000197077	rs763282	0.982187467	0.292055991	0.076330872	0.620789584	0.003589364	0.206444272	-0.47836901	0.163727609	0.160158493	0.194371535	0.265668016	0.329383585	0.510967981	0.184019319	0.414495346	0.939187027	Bacteria.Firmicutes.Negativicutes.Selenomonadales.Acidaminococcaceae.Phascolarctobacterium	KIAA1671
59955	ENSG00000197106	rs55665952	0.983954853	0.586496182	0.055853037	0.062414382	0.003038355	-0.16789804	0.650585459	-0.959120716	0.150508136	0.307167497	0.334233068	0.506014586	0.511440339	0.29280607	0.396212317	0.860955274	Bacteria.Firmicutes.Negativicutes.Selenomonadales.Acidaminococcaceae.Phascolarctobacterium	SLC6A17
59956	ENSG00000197111	rs729037	0.990949454	0.522323	0.493131671	0.443551282	-0.002308632	0.100659706	-0.26728453	-0.248841763	0.202752161	0.156498349	0.387835028	0.322818032	0.513020077	0.271090989	0.638297347	0.924807977	Bacteria.Firmicutes.Negativicutes.Selenomonadales.Acidaminococcaceae.Phascolarctobacterium	PCBP2
59957	ENSG00000197124	rs2286923	0.004898426	0.003187559	0.541256908	0.76119194	0.891123782	-0.56281419	-0.33026182	0.099127534	0.30604697	0.183858149	0.537793549	0.324820117	0.029688699	0.008618811	0.647547633	0.946659209	Bacteria.Firmicutes.Negativicutes.Selenomonadales.Acidaminococcaceae.Phascolarctobacterium	ZNF682
59958	ENSG00000197128	rs12460314	0.001832522	3.59E-05	0.585092197	0.164784495	-0.385343999	0.652845833	-0.130119142	0.373011701	0.118663858	0.147269973	0.237159382	0.265535853	0.014980004	0.000311503	0.664662387	0.868590954	Bacteria.Firmicutes.Negativicutes.Selenomonadales.Acidaminococcaceae.Phascolarctobacterium	ZNF772
59959	ENSG00000197134	rs8105767	0.755602344	0.648588673	0.398396475	0.090706977	-0.046131896	0.086926776	-0.251455446	0.597470394	0.14759493	0.189872932	0.295828923	0.348015395	0.449837007	0.313699945	0.608645025	0.860955274	Bacteria.Firmicutes.Negativicutes.Selenomonadales.Acidaminococcaceae.Phascolarctobacterium	ZNF257
59960	ENSG00000197140	rs4075849	3.42E-07	7.13E-11	0.106138392	0.01239214	-0.799388159	1.071850506	0.420536493	-0.619384134	0.140997729	0.138132172	0.256705872	0.240882564	2.89E-05	6.18E-09	0.430092598	0.860955274	Bacteria.Firmicutes.Negativicutes.Selenomonadales.Acidaminococcaceae.Phascolarctobacterium	ADAM32
59961	ENSG00000197147	rs922104	0.421660555	0.293878942	0.368792304	0.376065592	-0.206907574	0.210214065	-0.518757327	0.38631868	0.255889302	0.198676133	0.573254783	0.433487162	0.345670542	0.184578786	0.599183524	0.924807977	Bacteria.Firmicutes.Negativicutes.Selenomonadales.Acidaminococcaceae.Phascolarctobacterium	LRRC8B
59962	ENSG00000197150	rs6944859	0.188450367	0.208614482	0.165515281	0.604719886	0.233121142	-0.286595835	-0.515712924	0.224405778	0.175421461	0.225701418	0.367765259	0.431449564	0.240102999	0.147137793	0.477973654	0.939187027	Bacteria.Firmicutes.Negativicutes.Selenomonadales.Acidaminococcaceae.Phascolarctobacterium	ABCB8
59963	ENSG00000197165	rs1059489	0.230113845	0.127156995	0.523452194	0.611430362	0.186108196	-0.247922605	-0.17367345	-0.140217116	0.153648047	0.160480151	0.270751602	0.274686239	0.265694448	0.105243143	0.643359524	0.939187027	Bacteria.Firmicutes.Negativicutes.Selenomonadales.Acidaminococcaceae.Phascolarctobacterium	SULT1A2
59964	ENSG00000197208	rs199537349	0.766683622	0.745463192	0.26174718	0.129121707	0.052753845	-0.049481783	0.371550794	-0.418883149	0.177061009	0.151789202	0.32823664	0.272567593	0.45256662	0.343768678	0.540106988	0.860955274	Bacteria.Firmicutes.Negativicutes.Selenomonadales.Acidaminococcaceae.Phascolarctobacterium	SLC22A4
59965	ENSG00000197223	rs17034884	0.122138402	0.007893536	0.563918932	0.323581749	-0.250794925	0.701064105	-0.155531778	-0.377200445	0.160153211	0.255858972	0.268178541	0.379262858	0.194614952	0.016398215	0.65791633	0.924807977	Bacteria.Firmicutes.Negativicutes.Selenomonadales.Acidaminococcaceae.Phascolarctobacterium	C1D
59966	ENSG00000197226	rs248228	0.214230409	0.156810328	0.033290687	0.053871712	-0.646361692	0.424024267	-4.82855212	2.235582438	0.515400096	0.296068232	2.220969582	1.138903723	0.254185043	0.121309785	0.384666012	0.860955274	Bacteria.Firmicutes.Negativicutes.Selenomonadales.Acidaminococcaceae.Phascolarctobacterium	TBC1D9B
59967	ENSG00000197253	rs8051930	0.019693729	0.013178197	0.68293249	0.341130052	-0.490904472	0.452969974	-0.151165315	0.303982568	0.205368175	0.177791339	0.368448079	0.317025814	0.071483005	0.023443438	0.688540394	0.924807977	Bacteria.Firmicutes.Negativicutes.Selenomonadales.Acidaminococcaceae.Phascolarctobacterium	TPSB2
59968	ENSG00000197345	rs629426	0.02552873	0.026731773	0.124021994	0.639340144	0.364274469	-0.44243263	-0.425043743	-0.156152366	0.159414009	0.19524149	0.272818238	0.331678742	0.083897138	0.038261869	0.44296179	0.943981312	Bacteria.Firmicutes.Negativicutes.Selenomonadales.Acidaminococcaceae.Phascolarctobacterium	MRPL21
59969	ENSG00000197355	rs10781537	0.757406661	0.698057409	0.44904422	0.457788969	0.092902711	-0.077674785	0.411819186	-0.259179305	0.299518927	0.199350226	0.540767936	0.347016361	0.449942949	0.328528096	0.624405219	0.924807977	Bacteria.Firmicutes.Negativicutes.Selenomonadales.Acidaminococcaceae.Phascolarctobacterium	UAP1L1
59970	ENSG00000197362	rs6959224	0.363795647	0.190027282	0.203619369	0.439434284	-0.310960164	0.306749585	-0.68288769	0.271460475	0.340041878	0.231661163	0.531829867	0.348986139	0.324052124	0.137893059	0.503783648	0.924807977	Bacteria.Firmicutes.Negativicutes.Selenomonadales.Acidaminococcaceae.Phascolarctobacterium	ZNF786
59971	ENSG00000197372	rs12980498	0.520105704	0.301803085	0.669962321	0.570123267	-0.104925998	0.189962135	-0.115270781	-0.228213237	0.162262708	0.182529569	0.26925285	0.399864524	0.375606985	0.187966672	0.684638534	0.928533196	Bacteria.Firmicutes.Negativicutes.Selenomonadales.Acidaminococcaceae.Phascolarctobacterium	ZNF675
59972	ENSG00000197375	rs12517950	0.936581541	0.451492395	0.969950555	0.144025577	0.012650667	0.114211235	-0.011079327	-0.414079752	0.158388724	0.150789284	0.292999536	0.280063689	0.499220446	0.244326574	0.745148359	0.864816733	Bacteria.Firmicutes.Negativicutes.Selenomonadales.Acidaminococcaceae.Phascolarctobacterium	SLC22A5
59973	ENSG00000197408	rs7260538	0.001673463	0.00033246	0.845550034	0.584105798	0.738139393	-0.576199622	0.074423084	-0.149284162	0.225228275	0.152172846	0.380550546	0.271375004	0.014033559	0.0016678	0.725740114	0.931527662	Bacteria.Firmicutes.Negativicutes.Selenomonadales.Acidaminococcaceae.Phascolarctobacterium	CYP2B6
59974	ENSG00000197410	rs867942	0.208447085	0.16110222	0.663544426	0.579977197	0.204413633	-0.353297154	-0.122423294	0.234430922	0.160920944	0.249276829	0.280150685	0.42151146	0.25229966	0.123587871	0.683742879	0.929668069	Bacteria.Firmicutes.Negativicutes.Selenomonadales.Acidaminococcaceae.Phascolarctobacterium	DCHS2
59975	ENSG00000197417	rs224509	0.038958668	0.022105347	0.824416518	0.330710617	0.531241398	-0.443585479	-0.086868957	-0.287989996	0.252180463	0.189253352	0.389980721	0.29389536	0.105418018	0.033127076	0.722390125	0.924807977	Bacteria.Firmicutes.Negativicutes.Selenomonadales.Acidaminococcaceae.Phascolarctobacterium	SHPK
59976	ENSG00000197444	rs61846889	0.161220911	4.43E-05	0.757662932	0.717716594	-0.189220799	1.006805375	-0.071041722	0.179671586	0.133547434	0.230170808	0.229289197	0.494874497	0.224364341	0.000365786	0.709294919	0.946659209	Bacteria.Firmicutes.Negativicutes.Selenomonadales.Acidaminococcaceae.Phascolarctobacterium	OGDHL
59977	ENSG00000197451	rs3749812	0.074394525	0.025005012	0.008320749	0.191671055	0.253302719	-0.740088466	-0.689937777	0.723957234	0.139722175	0.322674542	0.253591616	0.548797881	0.1470908	0.036289712	0.349033832	0.874409769	Bacteria.Firmicutes.Negativicutes.Selenomonadales.Acidaminococcaceae.Phascolarctobacterium	HNRNPAB
59978	ENSG00000197465	rs1838522	0.182847315	0.049461362	0.232107859	0.127286318	-0.271174768	0.373310467	-0.382952272	0.508523285	0.201438916	0.186522819	0.31752874	0.329280758	0.236212704	0.057388212	0.522556914	0.860955274	Bacteria.Firmicutes.Negativicutes.Selenomonadales.Acidaminococcaceae.Phascolarctobacterium	GYPE
59979	ENSG00000197479	rs61730161	0.01513127	0.00063369	0.182600025	0.335761727	-0.349459019	0.683043166	0.308882279	0.345380985	0.140101303	0.190360186	0.229318097	0.356191859	0.060324702	0.002701223	0.485400797	0.924807977	Bacteria.Firmicutes.Negativicutes.Selenomonadales.Acidaminococcaceae.Phascolarctobacterium	PCDHB11
59980	ENSG00000197498	rs1044388	0.635045671	0.168838909	0.162819331	0.454807296	-0.07816186	0.36244863	-0.461592063	0.359051459	0.163913674	0.260530757	0.327042131	0.477549999	0.415099656	0.127684511	0.477973654	0.924807977	Bacteria.Firmicutes.Negativicutes.Selenomonadales.Acidaminococcaceae.Phascolarctobacterium	RPF2
59981	ENSG00000197506	rs1972245	0.003384396	0.007524332	0.80332228	0.427404754	0.951816177	-0.567960951	0.171544313	-0.33364504	0.313039088	0.205963805	0.686029029	0.417803737	0.0231034	0.015978471	0.717081225	0.924807977	Bacteria.Firmicutes.Negativicutes.Selenomonadales.Acidaminococcaceae.Phascolarctobacterium	SLC28A3
59982	ENSG00000197530	rs28688376	0.873624304	0.626595196	0.399178325	0.848524227	0.030279695	0.091741304	-0.286951145	-0.069289531	0.189632602	0.187682183	0.338151621	0.361347372	0.480811585	0.306355135	0.608645025	0.957114645	Bacteria.Firmicutes.Negativicutes.Selenomonadales.Acidaminococcaceae.Phascolarctobacterium	MIB2
59983	ENSG00000197540	rs4919844	0.871567539	0.838182563	0.451084669	0.732319893	-0.058547842	0.047843335	-0.378670183	0.128693159	0.360744202	0.233352147	0.499493449	0.374660886	0.480268338	0.371348631	0.624774798	0.946659209	Bacteria.Firmicutes.Negativicutes.Selenomonadales.Acidaminococcaceae.Phascolarctobacterium	GZMM
59984	ENSG00000197563	rs1472804	0.01116898	0.002834149	0.67781272	0.842290582	0.587435248	-0.542971382	0.21092715	-0.066533745	0.225002213	0.175082843	0.505455861	0.333085735	0.05053412	0.007995808	0.685885861	0.957114645	Bacteria.Firmicutes.Negativicutes.Selenomonadales.Acidaminococcaceae.Phascolarctobacterium	PIGN
59985	ENSG00000197566	rs9899785	0.443988163	0.108747619	0.786356041	0.196969822	-0.12681292	0.478961364	-0.072953807	0.99173174	0.164670651	0.294591447	0.268064402	0.760885813	0.353872855	0.09563385	0.71552328	0.874409769	Bacteria.Firmicutes.Negativicutes.Selenomonadales.Acidaminococcaceae.Phascolarctobacterium	ZNF624
59986	ENSG00000197580	rs11214135	0.005082921	0.000170632	0.225474773	0.475466974	0.435111969	-0.647718835	-0.309099177	0.283626729	0.150108688	0.162505116	0.252626177	0.395181213	0.030559771	0.001048071	0.51854966	0.926777467	Bacteria.Firmicutes.Negativicutes.Selenomonadales.Acidaminococcaceae.Phascolarctobacterium	BCO2
59987	ENSG00000197586	rs6138534	0.492494942	0.607817937	0.004561741	0.009430659	0.1091934	-0.117699163	-0.785629668	1.200469275	0.158207833	0.228251415	0.267511606	0.448893989	0.368101207	0.300184867	0.349033832	0.860955274	Bacteria.Firmicutes.Negativicutes.Selenomonadales.Acidaminococcaceae.Phascolarctobacterium	ENTPD6
59988	ENSG00000197614	rs57232238	0.887395102	0.849914199	0.572969527	0.489507748	-0.05137096	0.043511646	0.41541834	-0.309792541	0.361387298	0.229042494	0.733295657	0.445757833	0.484346624	0.374979709	0.66116831	0.926777467	Bacteria.Firmicutes.Negativicutes.Selenomonadales.Acidaminococcaceae.Phascolarctobacterium	MFAP5
59989	ENSG00000197653	rs10846574	0.329225848	0.033841946	0.212489945	0.992590089	-0.148763427	0.656410276	-0.391089265	0.003651872	0.151345142	0.30289971	0.310651883	0.391733954	0.309281156	0.044858399	0.509301293	0.966442709	Bacteria.Firmicutes.Negativicutes.Selenomonadales.Acidaminococcaceae.Phascolarctobacterium	DNAH10
59990	ENSG00000197728	rs1131017	1.74E-08	2.47E-10	0.003155129	0.099479106	1.322540619	-1.081207364	-0.951205842	0.415644532	0.206089627	0.144974255	0.310381523	0.248756294	2.81E-06	1.48E-08	0.316718459	0.860955274	Bacteria.Firmicutes.Negativicutes.Selenomonadales.Acidaminococcaceae.Phascolarctobacterium	RPS26
59991	ENSG00000197748	rs1246060	0.013454177	0.000142413	0.446886884	0.097416048	-0.374334637	0.71797483	0.207110801	-0.479186945	0.147387777	0.177761732	0.270666349	0.284996454	0.056170831	0.000899531	0.624405219	0.860955274	Bacteria.Firmicutes.Negativicutes.Selenomonadales.Acidaminococcaceae.Phascolarctobacterium	CFAP43
59992	ENSG00000197763	rs777224	0.129085729	0.015273518	0.574215186	0.364171274	-0.273480928	0.560590841	0.169507003	-0.38686925	0.177937234	0.225074776	0.300189862	0.423383634	0.199263141	0.025837957	0.661534407	0.924807977	Bacteria.Firmicutes.Negativicutes.Selenomonadales.Acidaminococcaceae.Phascolarctobacterium	TXNRD3
59993	ENSG00000197766	rs34828577	0.149295491	0.023522942	0.929181768	0.613753441	-0.25287453	0.484737045	0.03376001	-0.184681056	0.173314951	0.209063593	0.378414753	0.364168563	0.214519937	0.03468733	0.738143796	0.939187027	Bacteria.Firmicutes.Negativicutes.Selenomonadales.Acidaminococcaceae.Phascolarctobacterium	CFD
59994	ENSG00000197774	rs1178432	0.479788492	0.649627835	0.938246819	0.546094856	0.270869111	-0.101848264	-0.061554587	-0.272055732	0.381142515	0.223174205	0.791501877	0.448377935	0.364273249	0.313975678	0.739551693	0.926991286	Bacteria.Firmicutes.Negativicutes.Selenomonadales.Acidaminococcaceae.Phascolarctobacterium	EME2
59995	ENSG00000197782	rs13344062	0.511943055	0.183844942	0.517156592	0.707552883	-0.100647872	0.344481095	0.185834643	-0.146434197	0.152639087	0.256484968	0.28535772	0.388656315	0.373630492	0.134932749	0.641030493	0.946659209	Bacteria.Firmicutes.Negativicutes.Selenomonadales.Acidaminococcaceae.Phascolarctobacterium	ZNF780A
59996	ENSG00000197785	rs6694994	0.792000553	0.932989674	0.120057054	0.321730051	0.068177344	0.017706348	-0.623911338	0.34406017	0.257482245	0.209777599	0.396154743	0.344610221	0.459137925	0.397487435	0.44296179	0.924807977	Bacteria.Firmicutes.Negativicutes.Selenomonadales.Acidaminococcaceae.Phascolarctobacterium	ATAD3A
59997	ENSG00000197798	rs685409	0.296809515	0.189778079	0.411628116	0.880254033	-0.411333488	0.30343837	-0.510580254	0.057724219	0.391143032	0.229029908	0.617934048	0.381693238	0.295374809	0.137847174	0.612675229	0.958871097	Bacteria.Firmicutes.Negativicutes.Selenomonadales.Acidaminococcaceae.Phascolarctobacterium	FAM118B
59998	ENSG00000197816	rs10817492	0.087067891	0.007996567	0.740165549	0.835917678	0.208521959	-0.429949625	0.066173752	0.053876588	0.120053241	0.15718659	0.198700729	0.259099252	0.161795204	0.016480584	0.707385601	0.957114645	Bacteria.Firmicutes.Negativicutes.Selenomonadales.Acidaminococcaceae.Phascolarctobacterium	CCDC180
59999	ENSG00000197818	rs542234	0.726484642	0.854808482	0.020186879	0.198618894	0.113732976	0.036279205	-1.431233283	0.473886956	0.323751753	0.197486718	0.601242837	0.364936717	0.44362938	0.375986752	0.364415038	0.874409769	Bacteria.Firmicutes.Negativicutes.Selenomonadales.Acidaminococcaceae.Phascolarctobacterium	SLC9A8
60000	ENSG00000197822	rs34962033	0.825188584	0.834790111	0.940970518	0.421618058	0.060164716	0.036099295	-0.041755947	-0.297722972	0.271310478	0.172403608	0.561744213	0.368169778	0.466425171	0.370524453	0.740057196	0.924807977	Bacteria.Firmicutes.Negativicutes.Selenomonadales.Acidaminococcaceae.Phascolarctobacterium	OCLN
60001	ENSG00000197841	rs4806050	0.184730212	0.101752955	0.927795479	0.910114894	0.246556603	-0.327538183	-0.028159875	-0.036740352	0.183950587	0.197367512	0.309566343	0.324196126	0.237384134	0.091709615	0.738143796	0.958871097	Bacteria.Firmicutes.Negativicutes.Selenomonadales.Acidaminococcaceae.Phascolarctobacterium	ZNF181
60002	ENSG00000197860	rs2548786	0.885024049	0.964375662	0.663887096	0.713217791	-0.024943569	0.00974451	0.135617053	0.147934993	0.171830646	0.217350485	0.31068059	0.400774492	0.483665052	0.404235807	0.683742879	0.946659209	Bacteria.Firmicutes.Negativicutes.Selenomonadales.Acidaminococcaceae.Phascolarctobacterium	SGTB
60003	ENSG00000197888	rs13121671	2.00E-05	1.22E-09	0.270893724	0.370009656	0.659517028	-0.940216048	-0.280799055	0.231854616	0.143486464	0.133012319	0.252901164	0.256868233	0.000539206	5.96E-08	0.545363024	0.924807977	Bacteria.Firmicutes.Negativicutes.Selenomonadales.Acidaminococcaceae.Phascolarctobacterium	UGT2B17
60004	ENSG00000197892	rs76669239	0.186282434	0.261102445	0.045257698	0.125831496	0.179307757	-0.344740015	-0.486987187	0.84725772	0.134257102	0.30413599	0.238607209	0.546482281	0.238590839	0.170779081	0.391861389	0.860955274	Bacteria.Firmicutes.Negativicutes.Selenomonadales.Acidaminococcaceae.Phascolarctobacterium	KIF13B
60005	ENSG00000197893	rs3127124	0.322051848	0.06494183	0.523132067	0.724846641	0.147622179	-0.496786403	-0.17327984	0.139756413	0.147957281	0.264673148	0.269929237	0.395360008	0.306088905	0.069040863	0.643243445	0.946659209	Bacteria.Firmicutes.Negativicutes.Selenomonadales.Acidaminococcaceae.Phascolarctobacterium	NRAP
60006	ENSG00000197894	rs1154409	0.109638045	0.020595991	0.074640612	0.397350001	0.259713633	-0.563421059	-0.511858657	0.433470688	0.160150139	0.237489567	0.282587507	0.508827876	0.183409236	0.031379618	0.414495346	0.924807977	Bacteria.Firmicutes.Negativicutes.Selenomonadales.Acidaminococcaceae.Phascolarctobacterium	ADH5
60007	ENSG00000197912	rs2434865	0.061386027	0.035889823	0.038024497	0.645851272	0.238561247	-0.419801268	-0.466050418	0.157413768	0.125351842	0.195987756	0.220136365	0.340981717	0.132418545	0.046544739	0.384666012	0.943981312	Bacteria.Firmicutes.Negativicutes.Selenomonadales.Acidaminococcaceae.Phascolarctobacterium	SPG7
60008	ENSG00000197928	rs56367861	0.008299742	9.05E-05	0.434319143	0.150187432	0.310894766	-0.65883505	-0.160394342	0.386449137	0.114232517	0.15797097	0.203902922	0.265454159	0.042050677	0.000656939	0.621085312	0.864816733	Bacteria.Firmicutes.Negativicutes.Selenomonadales.Acidaminococcaceae.Phascolarctobacterium	ZNF677
60009	ENSG00000197961	rs12459005	0.095888801	0.000426957	0.93459199	0.563917327	-0.189858124	0.83321533	0.016030127	-0.252264538	0.112391273	0.22457066	0.194581995	0.434969995	0.170370109	0.001980874	0.738989906	0.928533196	Bacteria.Firmicutes.Negativicutes.Selenomonadales.Acidaminococcaceae.Phascolarctobacterium	ZNF121
60010	ENSG00000197965	rs3088322	0.362105924	0.640268303	0.040011064	0.17324399	0.275685618	-0.097958514	-0.999452424	0.471107694	0.300402064	0.208649694	0.477062174	0.342189908	0.323160872	0.311077001	0.384666012	0.868590954	Bacteria.Firmicutes.Negativicutes.Selenomonadales.Acidaminococcaceae.Phascolarctobacterium	MPZL1
60011	ENSG00000197977	rs3798721	0.117710079	0.064241937	0.364771124	0.200233898	-0.234844229	0.386252992	-0.311460938	0.511571433	0.148151726	0.205232	0.34128721	0.395393303	0.191960928	0.068414146	0.597514792	0.874409769	Bacteria.Firmicutes.Negativicutes.Selenomonadales.Acidaminococcaceae.Phascolarctobacterium	ELOVL2
60012	ENSG00000197978	rs1229039071	0.069339316	0.011293867	0.789594543	0.542303242	-0.252814219	0.337793854	0.067431651	-0.167569491	0.136933212	0.129592205	0.251683424	0.273577129	0.140349468	0.020951329	0.715819381	0.926991286	Bacteria.Firmicutes.Negativicutes.Selenomonadales.Acidaminococcaceae.Phascolarctobacterium	GOLGA6L9
60013	ENSG00000197980	rs344093	6.37E-05	9.37E-06	0.728977765	0.467729133	0.54416141	-0.949979156	-0.093598678	-0.231941903	0.127399739	0.197802785	0.268992827	0.317553616	0.001332837	0.000107142	0.704479484	0.926777467	Bacteria.Firmicutes.Negativicutes.Selenomonadales.Acidaminococcaceae.Phascolarctobacterium	LEKR1
60014	ENSG00000198015	rs6538427	0.555728549	0.278350962	0.706061015	0.71834294	-0.12283152	0.252471332	-0.132554953	-0.158282618	0.207409535	0.230981415	0.349944845	0.436976067	0.387083354	0.178327701	0.697416516	0.946659209	Bacteria.Firmicutes.Negativicutes.Selenomonadales.Acidaminococcaceae.Phascolarctobacterium	MRPL42
60015	ENSG00000198018	rs11190245	0.993150669	0.311850239	0.697901277	0.446713363	-0.001335648	0.223403058	-0.12002268	-0.305464862	0.1550006	0.219203951	0.307867323	0.399049001	0.513531476	0.191774351	0.694809163	0.924807977	Bacteria.Firmicutes.Negativicutes.Selenomonadales.Acidaminococcaceae.Phascolarctobacterium	ENTPD7
60016	ENSG00000198039	rs2017252	0.616289672	0.66741181	0.81814292	0.962609419	-0.111157878	0.074753865	0.083596332	0.015522011	0.220770666	0.173186759	0.362118886	0.329851273	0.407135737	0.319013194	0.721613463	0.966442709	Bacteria.Firmicutes.Negativicutes.Selenomonadales.Acidaminococcaceae.Phascolarctobacterium	ZNF273
60017	ENSG00000198040	rs6560918	0.435600663	0.314774873	0.051475628	0.033464762	-0.103440029	0.152422332	-0.521119231	0.574518879	0.131868319	0.150471084	0.262728599	0.264528868	0.351067721	0.192737198	0.394266305	0.860955274	Bacteria.Firmicutes.Negativicutes.Selenomonadales.Acidaminococcaceae.Phascolarctobacterium	ZNF84
60018	ENSG00000198042	rs8685	0.888058835	0.889838757	0.491211463	0.403804956	0.038144805	-0.027411153	0.354895532	-0.309929057	0.269945181	0.197140087	0.512672824	0.368855795	0.484408865	0.385306304	0.637106498	0.924807977	Bacteria.Firmicutes.Negativicutes.Selenomonadales.Acidaminococcaceae.Phascolarctobacterium	MAK16
60019	ENSG00000198046	rs10408921	0.043410925	0.005554461	0.226238964	0.959541728	-0.214482787	0.667554162	0.252098074	0.018488814	0.104151416	0.232830936	0.206382638	0.363083314	0.113365889	0.012972701	0.51854966	0.966442709	Bacteria.Firmicutes.Negativicutes.Selenomonadales.Acidaminococcaceae.Phascolarctobacterium	ZNF667
60020	ENSG00000198060	rs1057848	0.579914564	0.602011061	0.528592025	0.980633898	0.125501835	-0.10407605	-0.265605392	-0.008610535	0.225617408	0.198605924	0.419262083	0.353377897	0.393780749	0.298261171	0.644701515	0.966442709	Bacteria.Firmicutes.Negativicutes.Selenomonadales.Acidaminococcaceae.Phascolarctobacterium	MARCHF5
60021	ENSG00000198064	rs867641168	0.126841481	0.000779978	0.184508079	0.920761942	-0.24658301	0.87309934	-0.376992553	-0.047304964	0.159478205	0.247828319	0.281121863	0.473735389	0.198233833	0.003155066	0.487384148	0.9604338	Bacteria.Firmicutes.Negativicutes.Selenomonadales.Acidaminococcaceae.Phascolarctobacterium	NPIPB13
60022	ENSG00000198074	rs706159	0.203385221	0.040802094	0.528841757	0.816301351	-0.279381112	0.399238978	-0.200805715	0.075789991	0.217466684	0.191345171	0.317167515	0.324952213	0.249334342	0.050561696	0.644701515	0.956417462	Bacteria.Firmicutes.Negativicutes.Selenomonadales.Acidaminococcaceae.Phascolarctobacterium	AKR1B10
60023	ENSG00000198087	rs35274349	0.798024982	0.458984622	0.053167863	0.063355964	-0.040548352	0.188944848	-0.624131371	0.819797656	0.157812993	0.253655876	0.316997688	0.434101948	0.460708495	0.247054162	0.394428494	0.860955274	Bacteria.Firmicutes.Negativicutes.Selenomonadales.Acidaminococcaceae.Phascolarctobacterium	CD2AP
60024	ENSG00000198089	rs8142376	0.723759538	0.265412074	0.096730067	0.574952867	-0.069265783	0.197703014	-0.584761425	0.159360546	0.195142902	0.176014064	0.347058741	0.282766907	0.442938475	0.172427841	0.426695791	0.929668069	Bacteria.Firmicutes.Negativicutes.Selenomonadales.Acidaminococcaceae.Phascolarctobacterium	SFI1
60025	ENSG00000198099	rs6858148	0.000564386	1.01E-05	0.634544121	0.456108847	-0.672371369	0.842471826	0.146673619	-0.258493116	0.185522189	0.176115773	0.307133944	0.344802608	0.006575058	0.000111228	0.675558216	0.924807977	Bacteria.Firmicutes.Negativicutes.Selenomonadales.Acidaminococcaceae.Phascolarctobacterium	ADH4
60026	ENSG00000198130	rs13006833	0.000324859	2.61E-05	0.509122813	0.824914839	-0.902988329	0.737291544	-0.319081709	0.069925704	0.238036556	0.163030276	0.480680705	0.314825977	0.004482453	0.000236511	0.639861172	0.957114645	Bacteria.Firmicutes.Negativicutes.Selenomonadales.Acidaminococcaceae.Phascolarctobacterium	HIBCH
60027	ENSG00000198133	rs11621977	0.009950019	0.000996164	0.934269671	0.850210114	0.643671617	-0.613532279	-0.034784213	-0.061641733	0.242504291	0.178074783	0.420153568	0.325126991	0.047163753	0.003753614	0.738989906	0.957114645	Bacteria.Firmicutes.Negativicutes.Selenomonadales.Acidaminococcaceae.Phascolarctobacterium	TMEM229B
60028	ENSG00000198156	rs201918842	0.026529803	0.000181132	0.047303312	0.634006392	-0.323291592	0.533011128	-0.56131307	0.114299676	0.142468401	0.134320496	0.277693546	0.238962993	0.085172822	0.001096836	0.391861389	0.943815316	Bacteria.Firmicutes.Negativicutes.Selenomonadales.Acidaminococcaceae.Phascolarctobacterium	NPIPB6
60029	ENSG00000198168	rs2286811	0.081632092	0.000717501	0.920624947	0.760948308	0.297644247	-0.638671033	-0.031006193	0.103683627	0.168322314	0.179944121	0.309973667	0.339392101	0.155857023	0.002993065	0.738134279	0.946659209	Bacteria.Firmicutes.Negativicutes.Selenomonadales.Acidaminococcaceae.Phascolarctobacterium	SVIP
60030	ENSG00000198171	rs2295553	0.318460184	0.321647803	0.224937599	0.717421272	0.255018747	-0.219391812	-0.495631667	0.125261577	0.2536934	0.219704929	0.404604664	0.344634401	0.304189052	0.195183644	0.51854966	0.946659209	Bacteria.Firmicutes.Negativicutes.Selenomonadales.Acidaminococcaceae.Phascolarctobacterium	DDRGK1
60031	ENSG00000198185	rs847055	0.000204217	3.51E-08	0.905000287	0.855891451	-0.428545749	1.004495821	-0.025141079	-0.05476116	0.108970976	0.160914634	0.209847159	0.300359496	0.003153274	1.05E-06	0.736726678	0.957114645	Bacteria.Firmicutes.Negativicutes.Selenomonadales.Acidaminococcaceae.Phascolarctobacterium	ZNF334
60032	ENSG00000198189	rs10003964	0.759770753	0.54424146	0.392110048	0.657355296	-0.043224459	0.23128721	-0.234482405	0.250080208	0.140772581	0.3794286	0.27219549	0.561240239	0.450521971	0.278940698	0.607567668	0.946612497	Bacteria.Firmicutes.Negativicutes.Selenomonadales.Acidaminococcaceae.Phascolarctobacterium	HSD17B11
60033	ENSG00000198203	rs35718535	0.822200145	0.604926128	0.254877589	0.391685033	-0.062179457	0.098943198	-0.524153537	0.299651494	0.275603139	0.190340174	0.456351689	0.34753225	0.46604353	0.299135453	0.535674493	0.924807977	Bacteria.Firmicutes.Negativicutes.Selenomonadales.Acidaminococcaceae.Phascolarctobacterium	SULT1C2
60034	ENSG00000198208	rs11625594	0.207856872	0.030964102	0.080321737	0.349732878	-0.222999501	0.432317985	-0.558503763	0.335307372	0.175321909	0.196087229	0.314450898	0.356030639	0.252086763	0.042264639	0.41914851	0.924807977	Bacteria.Firmicutes.Negativicutes.Selenomonadales.Acidaminococcaceae.Phascolarctobacterium	RPS6KL1
60035	ENSG00000198231	rs2727295	0.230498154	0.21335695	0.275830552	0.493156481	0.29692583	-0.219128823	-0.434526677	0.21188291	0.245341794	0.174393524	0.395441561	0.30746391	0.265822662	0.148997883	0.548027537	0.926777467	Bacteria.Firmicutes.Negativicutes.Selenomonadales.Acidaminococcaceae.Phascolarctobacterium	DDX42
60036	ENSG00000198252	rs10873061	0.267866194	0.290826693	0.663834826	0.197694603	-0.322124917	0.210578811	-0.186432011	0.422196231	0.288275731	0.19775552	0.427020033	0.324452441	0.282382036	0.183622725	0.683742879	0.874409769	Bacteria.Firmicutes.Negativicutes.Selenomonadales.Acidaminococcaceae.Phascolarctobacterium	STYX
60037	ENSG00000198270	rs11066128	0.550925002	0.209843727	0.719479464	0.488949418	-0.093205212	0.312953713	-0.095977909	-0.359064175	0.15548447	0.247133053	0.266091697	0.515988351	0.385007208	0.147717601	0.702730741	0.926777467	Bacteria.Firmicutes.Negativicutes.Selenomonadales.Acidaminococcaceae.Phascolarctobacterium	TMEM116
60038	ENSG00000198315	rs9393897	0.062873151	0.005931337	0.257108326	0.071985937	0.260795314	-0.513181604	-0.275802827	0.527785593	0.137837891	0.180465714	0.241266838	0.288636014	0.134567746	0.013608449	0.536080379	0.860955274	Bacteria.Firmicutes.Negativicutes.Selenomonadales.Acidaminococcaceae.Phascolarctobacterium	ZKSCAN8
60039	ENSG00000198363	rs4272369	0.677095335	0.65649115	0.578971944	0.459284901	0.102739923	-0.083804763	0.322334329	-0.291453742	0.245620735	0.187571848	0.578025628	0.391535467	0.427283311	0.315241999	0.662106588	0.925198128	Bacteria.Firmicutes.Negativicutes.Selenomonadales.Acidaminococcaceae.Phascolarctobacterium	ASPH
60040	ENSG00000198373	rs7206524	0.047228048	0.063001076	0.000284242	0.004819962	0.342158599	-0.321869689	-1.119310787	0.866533713	0.169213825	0.170202348	0.291958241	0.297020348	0.119431547	0.067553815	0.176176071	0.860955274	Bacteria.Firmicutes.Negativicutes.Selenomonadales.Acidaminococcaceae.Phascolarctobacterium	WWP2
60041	ENSG00000198380	rs4302256	0.28047558	0.241371431	0.174036167	0.031302671	0.211509635	-0.200035082	0.45938915	-0.618086188	0.194370957	0.169207002	0.334301843	0.280930427	0.288564672	0.16203717	0.481191922	0.860955274	Bacteria.Firmicutes.Negativicutes.Selenomonadales.Acidaminococcaceae.Phascolarctobacterium	GFPT1
60042	ENSG00000198466	rs3745134	0.295014059	0.233965817	0.890511053	0.912771229	0.216009231	-0.232639517	-0.046541432	-0.036028181	0.204637791	0.193672258	0.336793171	0.327634708	0.29492229	0.158911864	0.734218087	0.959416517	Bacteria.Firmicutes.Negativicutes.Selenomonadales.Acidaminococcaceae.Phascolarctobacterium	ZNF587
60043	ENSG00000198492	rs72663851	0.306429838	0.320169425	0.072755257	0.330318917	0.171970737	-0.227716647	-0.506925387	0.407408603	0.166843604	0.227340802	0.277994965	0.415423638	0.299583306	0.194741	0.414362327	0.924807977	Bacteria.Firmicutes.Negativicutes.Selenomonadales.Acidaminococcaceae.Phascolarctobacterium	YTHDF2
60044	ENSG00000198498	rs9308062	0.819179513	0.947996854	0.1746446	0.344026406	0.060353632	-0.013419965	-0.721968527	0.395910729	0.262963162	0.204975512	0.526136382	0.415400725	0.465298439	0.400854192	0.481872675	0.924807977	Bacteria.Firmicutes.Negativicutes.Selenomonadales.Acidaminococcaceae.Phascolarctobacterium	TMA16
60045	ENSG00000198502	rs111365634	0.317970941	0.290416214	0.8988428	0.720583662	0.563221419	-0.321787652	0.099402721	-0.160822552	0.559723868	0.301933033	0.778935187	0.44771008	0.304189052	0.183437792	0.735534438	0.946659209	Bacteria.Firmicutes.Negativicutes.Selenomonadales.Acidaminococcaceae.Phascolarctobacterium	HLA-DRB5
60046	ENSG00000198515	rs77335151	0.756142336	0.853266031	0.820847874	0.339466848	-0.043169318	-0.043191373	-0.059194647	0.437688717	0.138432556	0.232613221	0.260358293	0.454888602	0.449837007	0.375809842	0.72187351	0.924807977	Bacteria.Firmicutes.Negativicutes.Selenomonadales.Acidaminococcaceae.Phascolarctobacterium	CNGA1
60047	ENSG00000198522	rs7382	0.339069794	0.427354753	0.420144921	0.889905899	0.281227931	-0.17427689	-0.405091491	-0.053435502	0.292037505	0.218212808	0.499349705	0.38454223	0.312463742	0.236096068	0.616008393	0.958871097	Bacteria.Firmicutes.Negativicutes.Selenomonadales.Acidaminococcaceae.Phascolarctobacterium	GPN1
60048	ENSG00000198535	rs8039105	0.657102077	0.884017545	0.168776449	0.647353731	0.081471151	0.025624307	-0.467751593	0.168874289	0.182696437	0.174977225	0.336173297	0.367482333	0.421919741	0.383749409	0.480088809	0.943981312	Bacteria.Firmicutes.Negativicutes.Selenomonadales.Acidaminococcaceae.Phascolarctobacterium	C2CD4A
60049	ENSG00000198554	rs1201378	0.56703105	0.800998549	0.905996592	0.568084469	0.152086221	-0.046820203	0.052429129	-0.184474953	0.264350545	0.185006843	0.442275188	0.321522789	0.390701372	0.36107302	0.736726678	0.928533196	Bacteria.Firmicutes.Negativicutes.Selenomonadales.Acidaminococcaceae.Phascolarctobacterium	WDHD1
60050	ENSG00000198586	rs17282929	0.747012029	0.741513344	0.864621256	0.950583899	-0.058481021	0.072342167	-0.053812792	-0.024115442	0.180533539	0.218398656	0.314399628	0.38764799	0.448409095	0.342979006	0.729841236	0.966442709	Bacteria.Firmicutes.Negativicutes.Selenomonadales.Acidaminococcaceae.Phascolarctobacterium	TLK1
60051	ENSG00000198642	rs8729	0.175260707	0.036436058	0.946139363	0.569731934	-0.235338098	0.436822344	-0.020393123	-0.237002795	0.171751843	0.204553614	0.300724997	0.414843086	0.23132309	0.047018632	0.741666555	0.928533196	Bacteria.Firmicutes.Negativicutes.Selenomonadales.Acidaminococcaceae.Phascolarctobacterium	KLHL9
60052	ENSG00000198643	rs6445998	0.630597651	0.67713071	0.159966988	0.129564142	-0.179997621	0.089618388	1.670022897	-0.955379163	0.372560548	0.214275944	1.17508086	0.622397001	0.413623157	0.321733896	0.477973654	0.860955274	Bacteria.Firmicutes.Negativicutes.Selenomonadales.Acidaminococcaceae.Phascolarctobacterium	FAM3D
60053	ENSG00000198648	rs2030162	0.345381147	0.109475867	0.616675894	0.74859248	-0.212111428	0.28817043	-0.189070888	-0.112077275	0.223183402	0.177614991	0.37592614	0.348241161	0.31482738	0.096080796	0.673174348	0.946659209	Bacteria.Firmicutes.Negativicutes.Selenomonadales.Acidaminococcaceae.Phascolarctobacterium	STK39
60054	ENSG00000198677	rs55839939	0.916327086	0.824699367	0.762868332	0.915492341	0.018975599	0.060490719	-0.091414584	-0.06137938	0.17992397	0.272006515	0.301731733	0.576220142	0.493130767	0.367366233	0.710587763	0.959685525	Bacteria.Firmicutes.Negativicutes.Selenomonadales.Acidaminococcaceae.Phascolarctobacterium	SKIC3
60055	ENSG00000198680	rs10966997	0.899634612	0.869498999	0.472249095	0.53865361	-0.043175222	0.04157102	-0.357426512	0.229675561	0.341011621	0.252044326	0.494382384	0.371598797	0.488018764	0.37998441	0.631834848	0.926991286	Bacteria.Firmicutes.Negativicutes.Selenomonadales.Acidaminococcaceae.Phascolarctobacterium	TUSC1
60056	ENSG00000198682	rs12252261	0.40216741	0.161317567	0.725352939	0.26466284	-0.163289598	0.295834224	0.121727481	-0.436553488	0.19365681	0.208841489	0.345019844	0.388046827	0.338211688	0.123675068	0.704091757	0.909905432	Bacteria.Firmicutes.Negativicutes.Selenomonadales.Acidaminococcaceae.Phascolarctobacterium	PAPSS2
60057	ENSG00000198690	rs2949568	0.175912213	0.125957963	0.415578805	0.444416259	0.35399411	-0.267336356	-0.324971261	0.212099836	0.258743592	0.172490933	0.396657643	0.275678544	0.231558748	0.104472441	0.61448504	0.924807977	Bacteria.Firmicutes.Negativicutes.Selenomonadales.Acidaminococcaceae.Phascolarctobacterium	FAN1
60058	ENSG00000198721	rs853401	0.070265134	0.069473413	0.423781634	0.50567701	-0.854826747	0.474027346	-0.845110835	0.380152971	0.464579464	0.256876863	1.049989703	0.568037119	0.141661618	0.071923413	0.61628667	0.926777467	Bacteria.Firmicutes.Negativicutes.Selenomonadales.Acidaminococcaceae.Phascolarctobacterium	ECI2
60059	ENSG00000198722	rs10814234	0.72342102	0.01475515	0.103381278	0.446117897	-0.050078677	0.576516458	-0.407187329	0.404236407	0.140906721	0.230227485	0.246551788	0.527386557	0.442870615	0.025324721	0.427012459	0.924807977	Bacteria.Firmicutes.Negativicutes.Selenomonadales.Acidaminococcaceae.Phascolarctobacterium	UNC13B
60060	ENSG00000198728	rs7090600	0.501424086	0.426264429	0.736076448	0.953654226	-0.159970277	0.125900375	-0.155094917	0.018421046	0.23665433	0.157267296	0.458210913	0.315754231	0.371068629	0.235709236	0.705676201	0.966442709	Bacteria.Firmicutes.Negativicutes.Selenomonadales.Acidaminococcaceae.Phascolarctobacterium	LDB1
60061	ENSG00000198729	rs9397120	0.018296292	0.035477167	0.166478999	0.268900064	0.941482156	-0.475731262	-1.227558424	0.541072423	0.389092756	0.2215863	0.877420525	0.485272907	0.068322697	0.046271483	0.477973654	0.912281076	Bacteria.Firmicutes.Negativicutes.Selenomonadales.Acidaminococcaceae.Phascolarctobacterium	PPP1R14C
60062	ENSG00000198740	rs1317701	0.046160545	0.00195765	0.33012379	0.100596075	-0.344757607	0.614990714	0.323708373	-0.610437968	0.169646896	0.190666593	0.329942637	0.366566446	0.118322895	0.006108436	0.575185868	0.860955274	Bacteria.Firmicutes.Negativicutes.Selenomonadales.Acidaminococcaceae.Phascolarctobacterium	ZNF652
60063	ENSG00000198788	rs1272151093	0.032040171	0.022059824	0.70666188	0.57606335	0.450712129	-0.71171898	-0.135420268	-0.288701301	0.205775957	0.303542952	0.358278105	0.51376226	0.094304626	0.033124658	0.697451623	0.929668069	Bacteria.Firmicutes.Negativicutes.Selenomonadales.Acidaminococcaceae.Phascolarctobacterium	MUC2
60064	ENSG00000198792	rs5756984	0.536755114	0.406875333	0.57833502	0.695038482	0.147598476	-0.183600857	-0.225446402	0.169845587	0.237688452	0.219949672	0.403602444	0.43135929	0.381123091	0.228421891	0.662106588	0.946659209	Bacteria.Firmicutes.Negativicutes.Selenomonadales.Acidaminococcaceae.Phascolarctobacterium	TMEM184B
60065	ENSG00000198793	rs1883965	0.579612082	0.78231581	0.677466441	0.900805737	0.22974546	-0.073542741	-0.254516313	-0.050118846	0.412688208	0.265084149	0.609216114	0.400553459	0.393780749	0.35552751	0.685885861	0.958871097	Bacteria.Firmicutes.Negativicutes.Selenomonadales.Acidaminococcaceae.Phascolarctobacterium	MTOR
60066	ENSG00000198794	rs74023908	0.005290946	5.99E-05	0.452194962	0.227107229	-0.350393126	1.276228677	0.17749351	-0.501505477	0.121477911	0.297558896	0.234704605	0.411339318	0.031005226	0.000479005	0.62504965	0.891682568	Bacteria.Firmicutes.Negativicutes.Selenomonadales.Acidaminococcaceae.Phascolarctobacterium	SCAMP5
60067	ENSG00000198805	rs1760940	0.199926259	0.193500315	0.127586911	0.750063486	0.211650063	-0.313080822	-0.423185197	0.138497074	0.163470995	0.238322495	0.274242705	0.432954519	0.247432608	0.139376044	0.448397031	0.946659209	Bacteria.Firmicutes.Negativicutes.Selenomonadales.Acidaminococcaceae.Phascolarctobacterium	PNP
60068	ENSG00000198815	rs2247153	0.445334319	0.572923492	0.530092922	0.817081018	0.22122223	-0.114748505	-0.407965064	0.101613138	0.288118429	0.202529483	0.646337495	0.4375613	0.354216956	0.287350398	0.645370987	0.956619088	Bacteria.Firmicutes.Negativicutes.Selenomonadales.Acidaminococcaceae.Phascolarctobacterium	FOXJ3
60069	ENSG00000198843	rs6777911	0.371256247	0.27839664	0.754993961	0.455561792	-0.174345286	0.215046223	-0.101730784	-0.252887857	0.193661502	0.196760734	0.324643192	0.336914733	0.326833157	0.178327701	0.709053424	0.924807977	Bacteria.Firmicutes.Negativicutes.Selenomonadales.Acidaminococcaceae.Phascolarctobacterium	SELENOT
60070	ENSG00000198853	rs2295842	0.60228309	0.13121912	0.250247457	0.391216346	0.078676349	-0.285731017	0.330580114	-0.364457325	0.150249017	0.186961164	0.284994729	0.422272861	0.401496344	0.107442781	0.533146436	0.924807977	Bacteria.Firmicutes.Negativicutes.Selenomonadales.Acidaminococcaceae.Phascolarctobacterium	RUSC2
60071	ENSG00000198860	rs12116969	0.239834828	0.136186176	0.659161865	0.651132077	-0.313086869	0.34680831	0.174668999	-0.178507184	0.263963063	0.22989511	0.394221732	0.39296251	0.270654108	0.10998183	0.683742879	0.943981312	Bacteria.Firmicutes.Negativicutes.Selenomonadales.Acidaminococcaceae.Phascolarctobacterium	TSEN15
60072	ENSG00000198865	rs28919916	0.240430436	0.063503519	0.796543118	0.657683423	-0.195743499	0.360128304	0.080952341	-0.152921756	0.165242462	0.19080556	0.312717257	0.343545195	0.271011853	0.067905884	0.716516145	0.946659209	Bacteria.Firmicutes.Negativicutes.Selenomonadales.Acidaminococcaceae.Phascolarctobacterium	CCDC152
60073	ENSG00000198874	rs13239441	0.164507692	0.006195605	0.60183177	0.644137671	-0.225665016	0.761581682	-0.149353532	0.244580816	0.160537319	0.269300267	0.284866974	0.527055041	0.226513545	0.014049479	0.668231123	0.943981312	Bacteria.Firmicutes.Negativicutes.Selenomonadales.Acidaminococcaceae.Phascolarctobacterium	TYW1
60074	ENSG00000198887	rs1052684	0.593323635	0.553421826	0.008378973	0.005389923	0.186751236	-0.127771485	-1.761302866	1.178884233	0.348003743	0.214494418	0.647991678	0.409643516	0.398458217	0.282070626	0.349033832	0.860955274	Bacteria.Firmicutes.Negativicutes.Selenomonadales.Acidaminococcaceae.Phascolarctobacterium	SMC5
60075	ENSG00000198890	rs1730864	6.80E-06	3.19E-06	0.139910726	0.114643113	-1.22671631	0.809303567	0.869705853	-0.588062345	0.250917259	0.158971322	0.582086618	0.367816145	0.000228172	4.76E-05	0.461678989	0.860955274	Bacteria.Firmicutes.Negativicutes.Selenomonadales.Acidaminococcaceae.Phascolarctobacterium	PRMT6
60076	ENSG00000198898	rs12706121	0.407869866	0.516205101	0.29976396	0.78229147	0.156271644	-0.141679166	-0.343242578	-0.114609214	0.187609376	0.217060222	0.328412911	0.413060478	0.340549983	0.268541082	0.56292089	0.950977248	Bacteria.Firmicutes.Negativicutes.Selenomonadales.Acidaminococcaceae.Phascolarctobacterium	CAPZA2
60077	ENSG00000198912	rs61770363	0.215215863	0.127109188	0.055134645	0.216027753	0.205674576	-0.470219776	-0.58099151	0.615822051	0.164359157	0.304334022	0.29757833	0.492998673	0.254594875	0.105243143	0.396212317	0.886117601	Bacteria.Firmicutes.Negativicutes.Selenomonadales.Acidaminococcaceae.Phascolarctobacterium	C1orf174
60078	ENSG00000198919	rs13059124	0.260998334	0.026001743	0.761957597	0.124812957	-0.194762836	0.487267561	0.097856004	-0.575074174	0.171785488	0.213946626	0.321717996	0.369906876	0.280410976	0.037518234	0.710416145	0.860955274	Bacteria.Firmicutes.Negativicutes.Selenomonadales.Acidaminococcaceae.Phascolarctobacterium	DZIP3
60079	ENSG00000198920	rs1157900	0.027928761	0.001735824	0.629114965	0.557922418	-0.578470934	0.562793335	-0.241055004	-0.194573453	0.257337839	0.172358371	0.496777719	0.330387889	0.087639444	0.005618542	0.674718368	0.926991286	Bacteria.Firmicutes.Negativicutes.Selenomonadales.Acidaminococcaceae.Phascolarctobacterium	KIAA0753
60080	ENSG00000198933	rs4267364	0.617458292	0.412169866	0.824311931	0.474414916	0.154147235	-0.168944693	-0.104644212	0.250408522	0.307171247	0.204705001	0.469494753	0.348064447	0.40726435	0.23031686	0.722390125	0.926777467	Bacteria.Firmicutes.Negativicutes.Selenomonadales.Acidaminococcaceae.Phascolarctobacterium	TBKBP1
60081	ENSG00000198948	rs1480542	0.008948098	0.003825158	0.432923892	0.986255227	-0.541260938	0.578954831	0.271583211	-0.006335026	0.200928395	0.193095575	0.344201937	0.366339655	0.043867385	0.009847855	0.620686975	0.966442709	Bacteria.Firmicutes.Negativicutes.Selenomonadales.Acidaminococcaceae.Phascolarctobacterium	MFAP3L
60082	ENSG00000198951	rs133339	0.449216065	0.41464404	0.053730533	0.093233725	0.175359564	-0.163764559	-0.751238799	0.602790073	0.230355776	0.19948771	0.38248216	0.353913969	0.355643531	0.231119951	0.394699774	0.860955274	Bacteria.Firmicutes.Negativicutes.Selenomonadales.Acidaminococcaceae.Phascolarctobacterium	NAGA
60083	ENSG00000198961	rs2431253	0.308679376	0.146278486	0.472045108	0.407843771	0.292030953	-0.287074869	-0.341934499	0.314558659	0.28465549	0.195272055	0.472735677	0.377617145	0.299810987	0.115144107	0.631834848	0.924807977	Bacteria.Firmicutes.Negativicutes.Selenomonadales.Acidaminococcaceae.Phascolarctobacterium	PJA2
60084	ENSG00000198964	rs113917774	0.442272325	0.407693344	0.046063825	0.091115481	0.14031545	-0.218496495	-0.660762367	0.630847303	0.181516753	0.262213155	0.324996427	0.367931909	0.353118841	0.228630488	0.391861389	0.860955274	Bacteria.Firmicutes.Negativicutes.Selenomonadales.Acidaminococcaceae.Phascolarctobacterium	SGMS1
60085	ENSG00000203546	rs11156676	0.105369513	0.153846627	0.474901317	0.400236755	0.239379549	-0.539813441	-0.209803084	-0.483244162	0.145795026	0.374180306	0.291945944	0.570756249	0.179196112	0.119355055	0.632891688	0.924807977	Bacteria.Firmicutes.Negativicutes.Selenomonadales.Acidaminococcaceae.Phascolarctobacterium
60086	ENSG00000203666	rs59260431	1.44E-09	8.62E-14	0.428380525	0.293304168	0.991479522	-1.110358994	-0.210740308	0.229062232	0.141057228	0.118160856	0.264458153	0.216230006	2.80E-07	2.69E-11	0.617902904	0.918186508	Bacteria.Firmicutes.Negativicutes.Selenomonadales.Acidaminococcaceae.Phascolarctobacterium	EFCAB2
60087	ENSG00000203667	rs28585425	0.307873518	0.02651597	0.449414879	0.767752552	-0.178817765	0.432791345	-0.238251417	-0.130606858	0.17400918	0.190704718	0.313109616	0.44044302	0.299810987	0.03805773	0.624405219	0.946791394	Bacteria.Firmicutes.Negativicutes.Selenomonadales.Acidaminococcaceae.Phascolarctobacterium	COX20
60088	ENSG00000203697	rs77609743	0.635381112	0.376999885	0.095279562	0.841508834	0.07660041	0.313403908	-0.529137216	0.1015668	0.160798812	0.352362955	0.312648804	0.50592837	0.415099656	0.216638825	0.426695791	0.957114645	Bacteria.Firmicutes.Negativicutes.Selenomonadales.Acidaminococcaceae.Phascolarctobacterium	CAPN8
60089	ENSG00000203705	rs12130072	0.547907245	0.268416572	0.672177439	0.791271046	-0.102350423	0.414360025	-0.138813088	-0.157694398	0.169451386	0.371249387	0.326574883	0.593425571	0.383983	0.173690883	0.684638534	0.950977248	Bacteria.Firmicutes.Negativicutes.Selenomonadales.Acidaminococcaceae.Phascolarctobacterium	TATDN3
60090	ENSG00000203778	rs6906094	0.374563499	0.283945214	0.978332764	0.326585447	-0.158306992	0.220884731	-0.00802719	0.35467101	0.177074591	0.204468125	0.294442474	0.358847572	0.327093768	0.180593416	0.747375414	0.924807977	Bacteria.Firmicutes.Negativicutes.Selenomonadales.Acidaminococcaceae.Phascolarctobacterium	FAM229B
60091	ENSG00000203780	rs4282913	0.497598729	0.48918571	0.442944243	0.417999153	0.122725177	-0.137211366	-0.243952128	-0.302886547	0.179937722	0.197285401	0.316051849	0.371636382	0.369623626	0.257838021	0.623000997	0.924807977	Bacteria.Firmicutes.Negativicutes.Selenomonadales.Acidaminococcaceae.Phascolarctobacterium	FANK1
60092	ENSG00000203791	rs12218394	0.182058146	0.12463138	0.501886639	0.266945387	0.348023684	-0.283816781	0.267860467	-0.330743644	0.258052837	0.182470911	0.396693429	0.295414297	0.235662656	0.103924639	0.639319726	0.909905432	Bacteria.Firmicutes.Negativicutes.Selenomonadales.Acidaminococcaceae.Phascolarctobacterium	EEF1AKMT2
60093	ENSG00000203797	rs9384742	8.40E-06	1.09E-07	0.590782436	0.109463086	-0.972961508	0.90174977	0.190582815	-0.441796839	0.201347286	0.151306273	0.352710073	0.272293236	0.000263494	2.61E-06	0.665057908	0.860955274	Bacteria.Firmicutes.Negativicutes.Selenomonadales.Acidaminococcaceae.Phascolarctobacterium	DDO
60094	ENSG00000203857	rs45609334	0.545246182	0.563127826	0.804588876	0.827946309	-0.188878	0.114649693	0.124718438	-0.073455753	0.310632994	0.197285297	0.502067842	0.336643671	0.383524355	0.284064831	0.717597496	0.957114645	Bacteria.Firmicutes.Negativicutes.Selenomonadales.Acidaminococcaceae.Phascolarctobacterium	HSD3B1
60095	ENSG00000203859	rs2211257	0.287271544	0.454681642	0.813228114	0.018599323	-0.137938819	0.222226812	-0.055410048	1.219893523	0.12857932	0.295486135	0.233590009	0.505516837	0.291416265	0.245642478	0.719389851	0.860955274	Bacteria.Firmicutes.Negativicutes.Selenomonadales.Acidaminococcaceae.Phascolarctobacterium	HSD3B2
60096	ENSG00000203872	rs1739886	0.087228046	0.032294576	0.592289193	0.683252735	0.375816625	-0.333096446	-0.170145846	0.109914548	0.216482677	0.152310357	0.316172722	0.268190871	0.161795204	0.043434668	0.665057908	0.946659209	Bacteria.Firmicutes.Negativicutes.Selenomonadales.Acidaminococcaceae.Phascolarctobacterium	C6orf163
60097	ENSG00000203880	rs60461814	0.439955895	0.015365996	0.446208168	0.126136879	0.090811042	-0.584810505	-0.170595559	0.634672149	0.116879338	0.235020857	0.222611679	0.409700525	0.352098209	0.025944999	0.624405219	0.860955274	Bacteria.Firmicutes.Negativicutes.Selenomonadales.Acidaminococcaceae.Phascolarctobacterium	PCMTD2
60098	ENSG00000203896	rs953257609	0.080984891	0.031829574	0.197032429	0.443094156	0.197915393	-0.584517611	-0.275506047	0.341488088	0.111680892	0.266526596	0.211406284	0.442560537	0.155230691	0.043181517	0.496538085	0.924807977	Bacteria.Firmicutes.Negativicutes.Selenomonadales.Acidaminococcaceae.Phascolarctobacterium	LIME1
60099	ENSG00000203943	rs6667517	0.40120484	0.040937481	0.443414405	0.952246452	-0.123434454	0.707704275	-0.203001263	-0.03604263	0.146089113	0.33941994	0.263270544	0.599570757	0.33805072	0.050651099	0.623188321	0.966442709	Bacteria.Firmicutes.Negativicutes.Selenomonadales.Acidaminococcaceae.Phascolarctobacterium	SAMD13
60100	ENSG00000203985	rs34764952	0.019162422	0.004191838	0.607696845	0.235155359	-0.393278262	0.538986235	0.184637674	-0.510553898	0.163778227	0.18169563	0.357942806	0.426129394	0.070204903	0.010523573	0.669535659	0.89566392	Bacteria.Firmicutes.Negativicutes.Selenomonadales.Acidaminococcaceae.Phascolarctobacterium	LDLRAD1
60101	ENSG00000204070	rs760640	0.065787813	0.010359205	0.824071178	0.320620751	-0.498821146	0.475753041	-0.110358683	-0.345487406	0.266615646	0.180266794	0.494444111	0.345241445	0.136433474	0.01976784	0.722390125	0.924807977	Bacteria.Firmicutes.Negativicutes.Selenomonadales.Acidaminococcaceae.Phascolarctobacterium	SYS1
60102	ENSG00000204084	rs113555779	0.286995415	0.33309294	0.071142341	0.317922415	0.163557344	-0.187928708	-0.477570555	0.423739996	0.152371486	0.192736375	0.260379161	0.421066066	0.291416265	0.199720684	0.414362327	0.924807977	Bacteria.Firmicutes.Negativicutes.Selenomonadales.Acidaminococcaceae.Phascolarctobacterium	INPP5B
60103	ENSG00000204128	rs6748332	0.228072456	0.045810859	0.64182732	0.861408362	-0.196727242	0.402800492	-0.129189175	-0.067830534	0.161696554	0.197880101	0.276461148	0.387018009	0.264121157	0.054641876	0.678093988	0.957114645	Bacteria.Firmicutes.Negativicutes.Selenomonadales.Acidaminococcaceae.Phascolarctobacterium	C2orf72
60104	ENSG00000204147	rs4245008	0.001155452	0.000975182	0.072331552	0.187866192	1.875921315	-1.057221774	-1.576216235	0.668680553	0.552099145	0.306249504	0.86307542	0.502501937	0.010603656	0.003701763	0.414362327	0.874409769	Bacteria.Firmicutes.Negativicutes.Selenomonadales.Acidaminococcaceae.Phascolarctobacterium	ASAH2B
60105	ENSG00000204149	rs1395170838	0.02178373	0.086830316	0.265596315	0.73938071	0.276668636	-0.236325282	-0.247830545	-0.071552074	0.117741246	0.13595588	0.220728244	0.214178421	0.076517519	0.082501745	0.541583507	0.946659209	Bacteria.Firmicutes.Negativicutes.Selenomonadales.Acidaminococcaceae.Phascolarctobacterium	AGAP6
60106	ENSG00000204160	rs760093	0.517774135	0.430931062	0.076356586	0.078081327	0.114169001	-0.182594442	-0.566275257	0.878371569	0.175571302	0.230414324	0.314515981	0.490778547	0.374942023	0.23748317	0.414495346	0.860955274	Bacteria.Firmicutes.Negativicutes.Selenomonadales.Acidaminococcaceae.Phascolarctobacterium	ZDHHC18
60107	ENSG00000204161	rs12768927	0.815942279	0.422134308	0.178825615	0.189656711	0.043309805	-0.162179473	0.434215671	-0.443731202	0.185323283	0.200778444	0.319550646	0.334827463	0.46469598	0.2342072	0.48309903	0.874409769	Bacteria.Firmicutes.Negativicutes.Selenomonadales.Acidaminococcaceae.Phascolarctobacterium	TMEM273
60108	ENSG00000204172	rs3006337	4.44E-06	3.62E-11	0.087779867	0.160630602	0.470166808	-1.194372093	-0.292122605	0.391928929	0.093979142	0.150732572	0.168572254	0.276218293	0.000172786	3.53E-09	0.422956	0.865683529	Bacteria.Firmicutes.Negativicutes.Selenomonadales.Acidaminococcaceae.Phascolarctobacterium	AGAP9
60109	ENSG00000204174	rs6602885	0.719824094	0.011247402	0.682532299	0.016610769	-0.059361965	0.768033849	-0.118727426	-1.262751166	0.164788256	0.294474452	0.288998175	0.513762722	0.441542356	0.020914095	0.688540394	0.860955274	Bacteria.Firmicutes.Negativicutes.Selenomonadales.Acidaminococcaceae.Phascolarctobacterium	NPY4R
60110	ENSG00000204178	rs11538134	0.022735345	0.015539812	0.894083405	0.200504067	0.470746491	-0.405950625	0.050549058	-0.493886636	0.201822963	0.163429664	0.378210207	0.381956828	0.077911456	0.026153567	0.735494256	0.874409769	Bacteria.Firmicutes.Negativicutes.Selenomonadales.Acidaminococcaceae.Phascolarctobacterium	MACO1
60111	ENSG00000204179	rs916204885	0.012937713	0.013037702	0.12324386	0.306900666	-0.570481713	0.459072115	0.620981297	-0.340572291	0.223295509	0.179895939	0.397742422	0.330742825	0.054573215	0.023273115	0.44296179	0.924807977	Bacteria.Firmicutes.Negativicutes.Selenomonadales.Acidaminococcaceae.Phascolarctobacterium	PTPN20
60112	ENSG00000204186	rs61570189	0.417765026	0.05597381	0.137448395	0.491378873	0.12854057	-0.365456127	0.42972874	-0.246377284	0.15763729	0.187845205	0.285795228	0.356048217	0.344252681	0.062510558	0.461678989	0.926777467	Bacteria.Firmicutes.Negativicutes.Selenomonadales.Acidaminococcaceae.Phascolarctobacterium	ZDBF2
60113	ENSG00000204351	rs537160	0.030072549	0.007745573	0.812097321	0.30165936	-0.842867952	0.627397132	0.15396587	-0.42006027	0.380183085	0.228395524	0.645086498	0.403503795	0.091341057	0.016155369	0.719337428	0.920933702	Bacteria.Firmicutes.Negativicutes.Selenomonadales.Acidaminococcaceae.Phascolarctobacterium	SKIC2
60114	ENSG00000204421	rs3130486	0.016876197	1.23E-05	0.265853484	0.420279424	-0.380041475	0.834839668	-0.304822295	0.283726133	0.15501678	0.1765625	0.27163496	0.349846334	0.064002486	0.000129051	0.541583507	0.924807977	Bacteria.Firmicutes.Negativicutes.Selenomonadales.Acidaminococcaceae.Phascolarctobacterium	LY6G6C
60115	ENSG00000204463	rs3117583	0.383883508	0.969819439	0.013745684	0.193268195	0.134292341	-0.009776518	-0.676747376	0.692318499	0.153196842	0.257422184	0.267326632	0.526726596	0.330615232	0.4058634	0.359933146	0.874409769	Bacteria.Firmicutes.Negativicutes.Selenomonadales.Acidaminococcaceae.Phascolarctobacterium	BAG6
60116	ENSG00000204516	rs2395040	0.134946837	0.089851332	0.247712847	0.218058405	-0.386153829	0.334839255	0.501835087	-0.437375556	0.255152835	0.194508544	0.43030027	0.351710758	0.203997008	0.084442872	0.530799079	0.886117601	Bacteria.Firmicutes.Negativicutes.Selenomonadales.Acidaminococcaceae.Phascolarctobacterium	MICB
60117	ENSG00000204520	rs9266640	0.994254188	0.266134818	0.009566102	0.151071385	-0.001085535	0.2380677	-0.682879741	0.485157387	0.150170111	0.21227429	0.255859093	0.333991293	0.513637528	0.172787704	0.359933146	0.864816733	Bacteria.Firmicutes.Negativicutes.Selenomonadales.Acidaminococcaceae.Phascolarctobacterium	MICA
60118	ENSG00000204525	rs112445341	0.34598499	0.934237754	0.005982874	0.527438189	0.130910664	-0.017199821	-0.669079201	0.313460698	0.137917774	0.207653139	0.235545662	0.493416412	0.314839483	0.397693363	0.349033832	0.926991286	Bacteria.Firmicutes.Negativicutes.Selenomonadales.Acidaminococcaceae.Phascolarctobacterium	HLA-C
60119	ENSG00000204540	rs3094216	0.001109143	1.54E-05	0.519342289	0.316590013	0.426793372	-0.764714547	-0.146563484	-0.290149665	0.125124399	0.163826294	0.226237604	0.287519963	0.010226913	0.000155659	0.641030493	0.924807977	Bacteria.Firmicutes.Negativicutes.Selenomonadales.Acidaminococcaceae.Phascolarctobacterium	PSORS1C1
60120	ENSG00000204592	rs2516670	0.971672167	0.931633693	0.190926421	0.352157179	-0.016394868	0.021709308	-1.267308582	0.493162915	0.459934797	0.252089226	0.959055909	0.526301859	0.508862654	0.397126629	0.491138216	0.924807977	Bacteria.Firmicutes.Negativicutes.Selenomonadales.Acidaminococcaceae.Phascolarctobacterium	HLA-E
60121	ENSG00000204613	rs17188113	0.508853003	0.33189505	0.006811345	0.257398496	0.095914323	0.295008514	-0.69258507	0.712399085	0.144397862	0.301801467	0.2479009	0.62357648	0.373401004	0.19929825	0.349033832	0.906992614	Bacteria.Firmicutes.Negativicutes.Selenomonadales.Acidaminococcaceae.Phascolarctobacterium	TRIM10
60122	ENSG00000204616	rs28400887	4.03E-05	3.20E-06	0.025000075	0.547550362	0.499506468	-0.770219792	-0.528212824	-0.162190451	0.113501552	0.151335403	0.230289773	0.268282642	0.000967931	4.76E-05	0.367737157	0.926991286	Bacteria.Firmicutes.Negativicutes.Selenomonadales.Acidaminococcaceae.Phascolarctobacterium	TRIM31
60123	ENSG00000204632	rs1611185	7.34E-08	5.26E-14	0.403873311	0.013605524	-0.719155355	1.179051019	0.198363762	-0.61579298	0.118701949	0.123865442	0.23611313	0.242869658	8.40E-06	2.05E-11	0.610154865	0.860955274	Bacteria.Firmicutes.Negativicutes.Selenomonadales.Acidaminococcaceae.Phascolarctobacterium	HLA-G
60124	ENSG00000204634	rs6727200	5.24E-05	7.75E-05	0.050621762	0.202258459	2.185543001	-1.181206962	-1.487462494	0.545754039	0.505138691	0.280213095	0.747087474	0.423736251	0.001133512	0.00058111	0.394266305	0.874409769	Bacteria.Firmicutes.Negativicutes.Selenomonadales.Acidaminococcaceae.Phascolarctobacterium	TBC1D8
60125	ENSG00000204642	rs7762253	0.20490201	0.168188407	0.439832971	0.755502884	0.303755816	-0.255945399	-0.306425055	-0.10421973	0.237243482	0.183690477	0.394281222	0.333301616	0.250562269	0.127563572	0.622456789	0.946659209	Bacteria.Firmicutes.Negativicutes.Selenomonadales.Acidaminococcaceae.Phascolarctobacterium	HLA-F
60126	ENSG00000204644	rs2747429	2.01E-06	2.40E-10	0.669708663	0.425496628	-0.619556505	1.255231063	0.089508728	0.278973992	0.118861053	0.168150748	0.208906201	0.347897243	9.30E-05	1.48E-08	0.684638534	0.924807977	Bacteria.Firmicutes.Negativicutes.Selenomonadales.Acidaminococcaceae.Phascolarctobacterium	ZFP57
60127	ENSG00000204681	rs1233376	0.452092442	0.188026381	0.938770946	0.898289241	-0.089103091	0.196796169	-0.017590029	-0.03665207	0.11779667	0.147943314	0.228122107	0.285639515	0.356074919	0.137014657	0.739551693	0.958871097	Bacteria.Firmicutes.Negativicutes.Selenomonadales.Acidaminococcaceae.Phascolarctobacterium	GABBR1
60128	ENSG00000204713	rs929042	0.641793381	0.747465878	0.052201076	0.289534302	0.078865801	0.097605976	-0.646120847	0.548002902	0.168753341	0.301875153	0.326789439	0.513243248	0.417188488	0.34410003	0.394266305	0.918186508	Bacteria.Firmicutes.Negativicutes.Selenomonadales.Acidaminococcaceae.Phascolarctobacterium	TRIM27
60129	ENSG00000204740	rs7924250	0.808503587	0.475663138	0.307540627	0.040097158	-0.059341164	0.132225902	0.441816512	-0.804465421	0.243869979	0.18431448	0.429637522	0.384161803	0.463366982	0.252501998	0.564427932	0.860955274	Bacteria.Firmicutes.Negativicutes.Selenomonadales.Acidaminococcaceae.Phascolarctobacterium	MALRD1
60130	ENSG00000204839	rs3793368	0.01654489	0.016691548	0.927282152	0.725635051	1.019653131	-0.587371565	0.095831328	-0.202218077	0.414592571	0.239163417	1.046032585	0.573774159	0.063614045	0.027526436	0.738143796	0.946659209	Bacteria.Firmicutes.Negativicutes.Selenomonadales.Acidaminococcaceae.Phascolarctobacterium	MROH6
60131	ENSG00000204851	rs8106623	0.270605035	0.061371246	0.793570422	0.424109968	-0.170258384	0.388924289	-0.069055459	0.293152692	0.153249689	0.204348041	0.262829431	0.364480634	0.283487494	0.066480738	0.716386233	0.924807977	Bacteria.Firmicutes.Negativicutes.Selenomonadales.Acidaminococcaceae.Phascolarctobacterium	PNMA8B
60132	ENSG00000204889	rs9303300	0.285138441	0.066414578	0.662963341	0.513372149	0.255670503	-0.325327076	0.162844016	-0.224154486	0.237260779	0.174297745	0.371962926	0.341102979	0.290595896	0.070011053	0.683742879	0.926777467	Bacteria.Firmicutes.Negativicutes.Selenomonadales.Acidaminococcaceae.Phascolarctobacterium	KRT40
60133	ENSG00000204920	rs403296	0.861681714	0.692937656	0.247873876	0.999626621	0.0265979	0.111577978	-0.303795977	0.000248695	0.152061638	0.281332192	0.260580561	0.529434744	0.477437902	0.32710532	0.530799079	0.967003681	Bacteria.Firmicutes.Negativicutes.Selenomonadales.Acidaminococcaceae.Phascolarctobacterium	ZNF155
60134	ENSG00000204930	rs10814288	0.020369567	0.00022317	0.8303014	0.546153377	0.334785685	-0.85242103	-0.05850023	0.220913101	0.14085307	0.218219516	0.271884166	0.364142457	0.072848822	0.001270722	0.723398923	0.926991286	Bacteria.Firmicutes.Negativicutes.Selenomonadales.Acidaminococcaceae.Phascolarctobacterium	FAM221B
60135	ENSG00000204936	rs4803617	0.031490435	0.005339575	0.858418625	0.685886303	-0.566505786	0.476332193	-0.084555052	-0.129181941	0.257781885	0.165326123	0.472147117	0.318000386	0.093109158	0.012621986	0.728974507	0.946659209	Bacteria.Firmicutes.Negativicutes.Selenomonadales.Acidaminococcaceae.Phascolarctobacterium	CD177
60136	ENSG00000204947	rs7787849	0.029597619	0.040939171	0.345437741	0.377805894	-0.858776473	0.473185975	-0.743807607	0.384449574	0.386196142	0.226945277	0.782725966	0.432975541	0.090386785	0.050651099	0.584196745	0.924807977	Bacteria.Firmicutes.Negativicutes.Selenomonadales.Acidaminococcaceae.Phascolarctobacterium	ZNF425
60137	ENSG00000204954	rs2700505	0.373029482	0.233243128	0.807311086	0.133524202	0.162464412	-0.207390586	0.075352011	-0.401196141	0.181138884	0.172382975	0.307713143	0.264108606	0.326877408	0.158628183	0.718167698	0.862703527	Bacteria.Firmicutes.Negativicutes.Selenomonadales.Acidaminococcaceae.Phascolarctobacterium	C12orf73
60138	ENSG00000204977	rs3116591	0.986703843	0.446073967	0.730490819	0.603516414	-0.002517563	0.213596791	-0.092942664	-0.283766874	0.150497276	0.278641769	0.268669791	0.54376289	0.512350277	0.242572318	0.704492114	0.939187027	Bacteria.Firmicutes.Negativicutes.Selenomonadales.Acidaminococcaceae.Phascolarctobacterium	TRIM13
60139	ENSG00000205060	rs12667905	0.557990752	0.476147795	0.150183701	0.074226364	-0.142917516	0.161965215	0.540134109	-0.740312267	0.242717763	0.226018307	0.371017811	0.408114584	0.387127136	0.252673302	0.469705368	0.860955274	Bacteria.Firmicutes.Negativicutes.Selenomonadales.Acidaminococcaceae.Phascolarctobacterium	SLC35B4
60140	ENSG00000205084	rs3743602	0.776665069	0.420994826	0.963176455	0.950620443	0.04848092	-0.246551553	-0.014576162	0.029220712	0.170209106	0.304479306	0.31452479	0.470061632	0.454292204	0.233907724	0.744622724	0.966442709	Bacteria.Firmicutes.Negativicutes.Selenomonadales.Acidaminococcaceae.Phascolarctobacterium	TMEM231
60141	ENSG00000205277	rs12534950	0.119489178	0.076404006	0.373165209	0.514227814	-0.502102764	0.385805631	-0.847229694	0.356278417	0.318314073	0.214316399	0.944884417	0.543266904	0.193081969	0.076411098	0.601662056	0.926777467	Bacteria.Firmicutes.Negativicutes.Selenomonadales.Acidaminococcaceae.Phascolarctobacterium	MUC12
60142	ENSG00000205336	rs3931940	0.549346537	0.585831969	0.782828815	0.89677607	0.122570993	-0.115361267	-0.112446474	-0.049384763	0.203662462	0.210677295	0.406295021	0.37919524	0.384312966	0.292568086	0.714462691	0.958871097	Bacteria.Firmicutes.Negativicutes.Selenomonadales.Acidaminococcaceae.Phascolarctobacterium	ADGRG1
60143	ENSG00000205356	rs4729419	0.469326989	0.757567716	0.301531364	0.510510067	0.128595264	-0.067080261	-0.303136911	-0.291438759	0.176697096	0.216415622	0.291111197	0.440484223	0.36129769	0.346602737	0.56292089	0.926777467	Bacteria.Firmicutes.Negativicutes.Selenomonadales.Acidaminococcaceae.Phascolarctobacterium	TECPR1
60144	ENSG00000205413	rs78138595	0.418398304	0.291061778	0.019988151	0.725672611	0.105483988	0.326161084	-0.562714101	-0.172556858	0.129538564	0.30644992	0.235995906	0.489683253	0.344252681	0.183696812	0.364415038	0.946659209	Bacteria.Firmicutes.Negativicutes.Selenomonadales.Acidaminococcaceae.Phascolarctobacterium	SAMD9
60145	ENSG00000205436	rs744153	0.667678262	0.066085625	0.043750313	0.478091267	-0.072443404	0.390649413	-0.597011785	0.317455069	0.167977338	0.209034735	0.290388271	0.444966477	0.424485616	0.069778213	0.387699376	0.926777467	Bacteria.Firmicutes.Negativicutes.Selenomonadales.Acidaminococcaceae.Phascolarctobacterium	EXOC3L4
60146	ENSG00000205482	rs371327783	0.704686354	0.248295915	0.312973239	0.203596538	-0.048901591	0.39178979	-0.26600264	0.629204554	0.128469082	0.336360189	0.261613993	0.489996629	0.435852011	0.165462604	0.568216397	0.874409769	Bacteria.Firmicutes.Negativicutes.Selenomonadales.Acidaminococcaceae.Phascolarctobacterium	SPDYE18
60147	ENSG00000205571	rs71576934	0.044570323	0.070656804	0.744346047	0.891077528	0.99225741	-0.54409247	-0.485533408	0.116639807	0.48456665	0.296124983	1.482663483	0.848472269	0.115463702	0.072630076	0.708573747	0.958871097	Bacteria.Firmicutes.Negativicutes.Selenomonadales.Acidaminococcaceae.Phascolarctobacterium	SMN2
60148	ENSG00000205572	rs152153	0.013717981	0.004484391	0.802264881	0.646136283	-0.717272271	1.111713136	0.129213232	-0.3320495	0.283247618	0.377772613	0.513918633	0.719891633	0.056746246	0.011017795	0.716818291	0.943981312	Bacteria.Firmicutes.Negativicutes.Selenomonadales.Acidaminococcaceae.Phascolarctobacterium	SERF1B
60149	ENSG00000205581	rs74618095	0.124951422	0.098723432	0.051536539	0.394816062	0.238309085	-0.474723379	-0.532068383	0.385261833	0.153345646	0.283465786	0.268320823	0.449805337	0.196889828	0.089809242	0.394266305	0.924807977	Bacteria.Firmicutes.Negativicutes.Selenomonadales.Acidaminococcaceae.Phascolarctobacterium	HMGN1
60150	ENSG00000205609	rs2521330	0.496579408	0.02272953	0.100715541	0.561517115	-0.117196165	0.598256042	-0.569405811	0.290094528	0.171423135	0.256478656	0.342049246	0.497126669	0.369623626	0.033806194	0.427012459	0.928517643	Bacteria.Firmicutes.Negativicutes.Selenomonadales.Acidaminococcaceae.Phascolarctobacterium	EIF3CL
60151	ENSG00000205629	rs277889	0.780239601	0.963134887	0.119685357	0.677678569	0.043545467	0.010899869	-0.437129303	0.186785535	0.155436956	0.234932252	0.277273141	0.44740638	0.455583035	0.403932765	0.44296179	0.946659209	Bacteria.Firmicutes.Negativicutes.Selenomonadales.Acidaminococcaceae.Phascolarctobacterium	LCMT1
60152	ENSG00000205659	rs4903201	0.724591844	0.653384594	0.141956709	0.038136388	-0.107067837	0.095684553	0.764365766	-0.728979642	0.302594207	0.212106255	0.514268076	0.344536254	0.443169034	0.315010685	0.461678989	0.860955274	Bacteria.Firmicutes.Negativicutes.Selenomonadales.Acidaminococcaceae.Phascolarctobacterium	LIN52
60153	ENSG00000205670	rs11702479	0.026804382	0.014001044	0.160242643	0.558482272	0.523613379	-0.70860563	-0.530363481	0.272413291	0.231180352	0.280698884	0.373430475	0.463220968	0.085350138	0.024308275	0.477973654	0.926991286	Bacteria.Firmicutes.Negativicutes.Selenomonadales.Acidaminococcaceae.Phascolarctobacterium	SMIM11
60154	ENSG00000205726	rs62227749	0.087372868	0.045085456	0.078871115	0.142984432	0.280368506	-0.405241303	-0.560827884	0.490956812	0.161577065	0.198390565	0.314205005	0.331183121	0.161795204	0.054024454	0.417067814	0.864816733	Bacteria.Firmicutes.Negativicutes.Selenomonadales.Acidaminococcaceae.Phascolarctobacterium	ITSN1
60155	ENSG00000205809	rs2617165	0.006655336	5.55E-05	0.533827007	0.352986807	-0.367551584	1.25890922	0.142812193	-0.52091297	0.131165991	0.292067228	0.228332018	0.556881656	0.036326679	0.000451269	0.646355638	0.924807977	Bacteria.Firmicutes.Negativicutes.Selenomonadales.Acidaminococcaceae.Phascolarctobacterium	KLRC2
60156	ENSG00000206053	rs61739874	0.4080139	0.015919214	0.319716998	0.003774309	-0.128552504	0.591814847	0.299395825	-1.174724579	0.154379282	0.239163356	0.298620248	0.391193953	0.340549983	0.026648368	0.568216397	0.860955274	Bacteria.Firmicutes.Negativicutes.Selenomonadales.Acidaminococcaceae.Phascolarctobacterium	JPT2
60157	ENSG00000206075	rs7244879	0.007790183	0.021479984	0.520660492	0.764413949	0.760579894	-0.422365567	-0.330890081	-0.10834437	0.277091122	0.179312223	0.512387818	0.360031929	0.04020184	0.032504253	0.642143568	0.946659209	Bacteria.Firmicutes.Negativicutes.Selenomonadales.Acidaminococcaceae.Phascolarctobacterium	SERPINB5
60158	ENSG00000206077	rs905192	0.244784295	0.235325711	0.277298755	0.235207481	-0.391423722	0.256819869	-0.721644679	0.516006042	0.333531955	0.214431326	0.658762483	0.430728445	0.271945246	0.159444295	0.548100398	0.89566392	Bacteria.Firmicutes.Negativicutes.Selenomonadales.Acidaminococcaceae.Phascolarctobacterium	ZDHHC11B
60159	ENSG00000206418	rs321664	0.727189815	0.890320709	0.5652157	0.579741346	-0.062262394	0.024148613	0.222393005	-0.212987506	0.177713534	0.174444175	0.38474775	0.382716944	0.443781413	0.385306304	0.657999066	0.929668069	Bacteria.Firmicutes.Negativicutes.Selenomonadales.Acidaminococcaceae.Phascolarctobacterium	RAB12
60160	ENSG00000206503	rs2735093	0.233081784	0.004125237	0.122269689	0.571036342	-0.187313644	0.496861636	-0.448282872	-0.186456129	0.155640702	0.167180187	0.28636801	0.327476679	0.267250516	0.010397361	0.44296179	0.928533196	Bacteria.Firmicutes.Negativicutes.Selenomonadales.Acidaminococcaceae.Phascolarctobacterium	HLA-A
60161	ENSG00000206530	rs3732806	0.174918678	0.090014314	0.072758963	0.022574811	0.148688765	-0.224995757	-0.331801274	0.721298179	0.108427183	0.130768103	0.181960323	0.308860835	0.23132309	0.084442872	0.414362327	0.860955274	Bacteria.Firmicutes.Negativicutes.Selenomonadales.Acidaminococcaceae.Phascolarctobacterium	CFAP44
60162	ENSG00000206535	rs2316701	0.002235803	0.000161473	0.539972302	0.327552873	0.708272738	-0.636727418	-0.259640241	0.285881947	0.222643495	0.159098726	0.421451201	0.289831746	0.017539671	0.00099969	0.647195976	0.924807977	Bacteria.Firmicutes.Negativicutes.Selenomonadales.Acidaminococcaceae.Phascolarctobacterium	LNP1
60163	ENSG00000212127	rs11054078	0.006308553	0.000247715	0.577398292	0.852427335	-0.383020422	0.500871244	-0.149323347	-0.042114725	0.135750629	0.129254112	0.266665002	0.225510549	0.035260958	0.001353639	0.661611748	0.957114645	Bacteria.Firmicutes.Negativicutes.Selenomonadales.Acidaminococcaceae.Phascolarctobacterium	TAS2R14
60164	ENSG00000212916	rs12409898	0.021624502	0.009447944	0.145367881	0.193631159	-0.504786666	0.412190223	-0.528011929	0.339726144	0.214550178	0.154170473	0.358336771	0.258682313	0.076216092	0.018358717	0.466995816	0.874409769	Bacteria.Firmicutes.Negativicutes.Selenomonadales.Acidaminococcaceae.Phascolarctobacterium	MAP10
60165	ENSG00000213066	rs6934043	0.120378346	0.013689784	0.392289468	0.04854977	-0.268456394	0.400110062	0.291494344	-0.62684297	0.17060788	0.157952204	0.33850595	0.31190229	0.193394385	0.023997804	0.607567668	0.860955274	Bacteria.Firmicutes.Negativicutes.Selenomonadales.Acidaminococcaceae.Phascolarctobacterium	CEP43
60166	ENSG00000213079	rs10080423	0.114489099	0.05303539	0.176621466	0.26687398	0.292858585	-0.42435092	-0.476699949	0.431089955	0.183095363	0.21540525	0.349012502	0.384983802	0.188925232	0.060264303	0.482689234	0.909905432	Bacteria.Firmicutes.Negativicutes.Selenomonadales.Acidaminococcaceae.Phascolarctobacterium	SCAF8
60167	ENSG00000213096	rs74587675	0.060399567	0.00516844	0.502106134	0.896964943	-0.264798758	0.717124572	0.166284469	-0.064220477	0.138593443	0.247905539	0.246389265	0.49401868	0.13209049	0.012348415	0.639319726	0.958871097	Bacteria.Firmicutes.Negativicutes.Selenomonadales.Acidaminococcaceae.Phascolarctobacterium	ZNF254
60168	ENSG00000213123	rs2270769	0.227069134	0.11680686	0.457973455	0.554116067	-0.227939326	0.321440177	-0.251393697	0.18843718	0.186942395	0.202272337	0.336730883	0.316891904	0.263586841	0.100127711	0.627570108	0.926991286	Bacteria.Firmicutes.Negativicutes.Selenomonadales.Acidaminococcaceae.Phascolarctobacterium	DYNLT2B
60169	ENSG00000213171	rs2293088	0.435130228	0.168154516	0.462631121	0.701039024	-0.15897661	0.264333642	-0.242163565	0.137597864	0.20245943	0.189695336	0.327767349	0.356848497	0.351013123	0.127563572	0.627570108	0.946659209	Bacteria.Firmicutes.Negativicutes.Selenomonadales.Acidaminococcaceae.Phascolarctobacterium	LINGO4
60170	ENSG00000213199	rs2853792	0.056858997	0.068796764	0.124166727	0.397366362	0.377265319	-0.255938081	-0.7614674	0.270914356	0.194631839	0.138347942	0.488946386	0.318022844	0.128669423	0.071466783	0.44296179	0.924807977	Bacteria.Firmicutes.Negativicutes.Selenomonadales.Acidaminococcaceae.Phascolarctobacterium	ASIC3
60171	ENSG00000213213	rs2784038	0.31868191	0.023812785	0.665179319	0.478971809	0.174278998	-0.491393979	-0.125702187	0.328854925	0.173453316	0.21239249	0.28915256	0.461872475	0.304223575	0.034982479	0.683947821	0.926777467	Bacteria.Firmicutes.Negativicutes.Selenomonadales.Acidaminococcaceae.Phascolarctobacterium	CCDC183
60172	ENSG00000213214	rs714443	2.27E-06	6.78E-06	0.237486433	0.316914662	1.060934625	-0.831314459	-0.516052811	0.33914427	0.204790779	0.170014946	0.432889867	0.336297772	0.000100233	8.33E-05	0.52601107	0.924807977	Bacteria.Firmicutes.Negativicutes.Selenomonadales.Acidaminococcaceae.Phascolarctobacterium	ARHGEF35
60173	ENSG00000213398	rs1109166	0.810805784	0.342232387	0.162448682	0.43228102	-0.032774178	0.170800504	-0.337375879	0.24002665	0.13636158	0.178539218	0.238820002	0.303780797	0.463566476	0.203635423	0.477973654	0.924807977	Bacteria.Firmicutes.Negativicutes.Selenomonadales.Acidaminococcaceae.Phascolarctobacterium	LCAT
60174	ENSG00000213462	rs12538650	6.33E-12	5.02E-16	0.891461048	0.547497421	-0.897158325	1.121298642	-0.029467774	0.115923111	0.107480052	0.104981167	0.215119535	0.191725445	6.04E-09	3.91E-13	0.734775794	0.926991286	Bacteria.Firmicutes.Negativicutes.Selenomonadales.Acidaminococcaceae.Phascolarctobacterium	ERV3-1
60175	ENSG00000213463	rs7143690	0.45523503	0.481397702	0.344345783	0.293282998	-0.267857992	0.148389995	-0.662888055	0.442407455	0.356599288	0.209570964	0.69598456	0.417605012	0.356951057	0.254765984	0.583507222	0.918186508	Bacteria.Firmicutes.Negativicutes.Selenomonadales.Acidaminococcaceae.Phascolarctobacterium	SYNJ2BP
60176	ENSG00000213512	rs4233337	0.000434872	5.43E-06	0.779136119	0.665487579	-0.732523159	0.82844968	-0.106787397	-0.123126514	0.197731849	0.167388106	0.379225122	0.283506053	0.005458453	7.18E-05	0.714462691	0.946659209	Bacteria.Firmicutes.Negativicutes.Selenomonadales.Acidaminococcaceae.Phascolarctobacterium	GBP7
60177	ENSG00000213523	rs250427	0.431001941	0.287815422	0.563073559	0.829517848	-0.234698894	0.20779391	-0.339333791	-0.082824244	0.296210248	0.193915126	0.583832679	0.383134615	0.348516414	0.182311707	0.657737747	0.957114645	Bacteria.Firmicutes.Negativicutes.Selenomonadales.Acidaminococcaceae.Phascolarctobacterium	SRA1
60178	ENSG00000213533	rs11714793	0.188044123	0.043537949	0.607704822	0.837135393	-0.214431862	0.490151084	0.145212959	-0.0959225	0.161207669	0.238162782	0.281519422	0.464803094	0.239899618	0.052655431	0.669535659	0.957114645	Bacteria.Firmicutes.Negativicutes.Selenomonadales.Acidaminococcaceae.Phascolarctobacterium	STIMATE
60179	ENSG00000213593	rs71460549	0.614229328	0.197718639	0.474966214	0.109134506	-0.084824027	0.342273468	-0.205697678	-0.79767344	0.167487861	0.263047094	0.286275401	0.491166677	0.406326511	0.141370168	0.632891688	0.860955274	Bacteria.Firmicutes.Negativicutes.Selenomonadales.Acidaminococcaceae.Phascolarctobacterium	TMX2
60180	ENSG00000213626	rs9309678	0.807734525	0.75585071	0.790259675	0.577817319	0.041743421	-0.078538268	0.081522378	-0.210097804	0.170849706	0.25154048	0.305264623	0.375611785	0.463366982	0.346202712	0.715819381	0.929668069	Bacteria.Firmicutes.Negativicutes.Selenomonadales.Acidaminococcaceae.Phascolarctobacterium	LBH
60181	ENSG00000213639	rs7475	0.97828376	0.958232279	0.998236416	0.627949991	-0.00581283	0.009466045	-0.000857831	-0.164620403	0.212737101	0.180061063	0.386634013	0.33810654	0.510675574	0.403177214	0.753891716	0.940156205	Bacteria.Firmicutes.Negativicutes.Selenomonadales.Acidaminococcaceae.Phascolarctobacterium	PPP1CB
60182	ENSG00000213672	rs6792510	0.331691312	0.147041034	0.349136915	0.802021303	-0.295026191	0.297887764	-0.566439033	0.099942336	0.301691486	0.203016222	0.600698797	0.397000106	0.310434191	0.115569423	0.586051177	0.951214971	Bacteria.Firmicutes.Negativicutes.Selenomonadales.Acidaminococcaceae.Phascolarctobacterium	NCKIPSD
60183	ENSG00000213676	rs8111	0.25460515	0.112615093	0.796411078	0.385718472	-0.191341735	0.297040363	-0.079506221	-0.357016601	0.166494283	0.184729836	0.306927155	0.408858683	0.276883118	0.09804456	0.716516145	0.924807977	Bacteria.Firmicutes.Negativicutes.Selenomonadales.Acidaminococcaceae.Phascolarctobacterium	ATF6B
60184	ENSG00000213759	rs6817499	0.068141441	0.035783876	0.019315965	0.018325741	0.408258018	-0.329724602	-1.012694744	0.747395008	0.220149093	0.153843632	0.422290215	0.308962537	0.138925855	0.04648079	0.364415038	0.860955274	Bacteria.Firmicutes.Negativicutes.Selenomonadales.Acidaminococcaceae.Phascolarctobacterium	UGT2B11
60185	ENSG00000213809	rs11053772	0.165078879	0.082817082	0.837168478	0.893593588	-0.216468531	0.269672278	0.051199943	-0.037128399	0.154206466	0.153108688	0.248146132	0.276509721	0.226513545	0.080153002	0.724518831	0.958871097	Bacteria.Firmicutes.Negativicutes.Selenomonadales.Acidaminococcaceae.Phascolarctobacterium	KLRK1
60186	ENSG00000213822	rs8101777	0.065357286	4.34E-08	0.05666476	0.283032987	-0.211919132	0.99861159	-0.363574299	0.41772183	0.113083571	0.161340333	0.187417416	0.385937514	0.136433474	1.21E-06	0.396212317	0.914341945	Bacteria.Firmicutes.Negativicutes.Selenomonadales.Acidaminococcaceae.Phascolarctobacterium	CEACAM18
60187	ENSG00000213889	rs1573606	0.087365366	0.099109902	0.128038809	0.0440127	0.429678408	-0.299131246	0.793694267	-0.751392328	0.247618729	0.17882557	0.514970069	0.365948293	0.161795204	0.090108274	0.449431032	0.860955274	Bacteria.Firmicutes.Negativicutes.Selenomonadales.Acidaminococcaceae.Phascolarctobacterium	PPM1N
60188	ENSG00000213892	rs2965167	0.061629843	0.016452914	0.528251711	0.603055389	-0.401653139	0.427572097	0.230259565	-0.155310064	0.211251898	0.173696898	0.36316741	0.297230687	0.132783143	0.027278351	0.644701515	0.939187027	Bacteria.Firmicutes.Negativicutes.Selenomonadales.Acidaminococcaceae.Phascolarctobacterium	CEACAM16
60189	ENSG00000213918	rs710891	0.121247762	0.068274621	0.607959097	0.799146799	0.205614937	-0.254078741	-0.145188598	-0.071435984	0.130983005	0.137077293	0.281672064	0.279614638	0.194241005	0.071392959	0.669556988	0.950977248	Bacteria.Firmicutes.Negativicutes.Selenomonadales.Acidaminococcaceae.Phascolarctobacterium	DNASE1
60190	ENSG00000213930	rs7047869	0.125366723	0.108065941	0.115697121	0.242656171	-0.625231386	0.375227538	-1.462715368	0.593421636	0.402770767	0.230334658	0.917594481	0.503353345	0.196889828	0.095355535	0.44015672	0.89566392	Bacteria.Firmicutes.Negativicutes.Selenomonadales.Acidaminococcaceae.Phascolarctobacterium	GALT
60191	ENSG00000213949	rs2648731	0.32631373	0.037632167	0.698701167	0.926679985	0.170499409	-0.48519504	0.125239426	0.040901083	0.172409612	0.228695328	0.322146641	0.442772573	0.308260616	0.047967018	0.694809163	0.962445251	Bacteria.Firmicutes.Negativicutes.Selenomonadales.Acidaminococcaceae.Phascolarctobacterium	ITGA1
60192	ENSG00000213965	rs1061686	0.111214534	0.084981733	0.604905076	0.335898173	0.239764467	-0.499064119	-0.149781395	-0.482515867	0.148517261	0.285381538	0.288122398	0.497760758	0.185408791	0.081531956	0.669535659	0.924807977	Bacteria.Firmicutes.Negativicutes.Selenomonadales.Acidaminococcaceae.Phascolarctobacterium	NUDT19
60193	ENSG00000213967	rs7250219	0.019429585	7.72E-07	0.935205797	0.716897798	-0.299794706	1.227915119	0.018157527	-0.162649965	0.125135546	0.224853944	0.2224982	0.446636284	0.070788368	1.44E-05	0.738989906	0.946659209	Bacteria.Firmicutes.Negativicutes.Selenomonadales.Acidaminococcaceae.Phascolarctobacterium	ZNF726
60194	ENSG00000213988	rs1654260	0.379693894	0.013959672	0.410109567	0.976944529	-0.12576933	0.425509639	-0.183529653	0.009049921	0.14220956	0.168480212	0.221394886	0.311963678	0.329046217	0.024299829	0.61198953	0.966442709	Bacteria.Firmicutes.Negativicutes.Selenomonadales.Acidaminococcaceae.Phascolarctobacterium	ZNF90
60195	ENSG00000213999	rs3761081	0.817187209	0.962795453	0.504487381	0.900755898	0.036387045	-0.010778072	-0.179114286	0.06237133	0.156780726	0.230186072	0.266889383	0.498224544	0.464697086	0.403932765	0.639319726	0.958871097	Bacteria.Firmicutes.Negativicutes.Selenomonadales.Acidaminococcaceae.Phascolarctobacterium	MEF2B
60196	ENSG00000214022	rs35840727	0.623565137	0.092630038	0.459112171	0.309641232	-0.087519156	0.321169044	-0.221769274	-0.403399117	0.17748073	0.188211303	0.297807136	0.393999687	0.410131655	0.085856578	0.627570108	0.924807977	Bacteria.Firmicutes.Negativicutes.Selenomonadales.Acidaminococcaceae.Phascolarctobacterium	REPIN1
60197	ENSG00000214026	rs112873218	0.040558375	0.010403495	0.039335288	0.68451052	0.301087131	-0.703868574	-0.5680647	0.198001282	0.14412301	0.26686372	0.270195859	0.485160969	0.107797601	0.019818021	0.384666012	0.946659209	Bacteria.Firmicutes.Negativicutes.Selenomonadales.Acidaminococcaceae.Phascolarctobacterium	MRPL23
60198	ENSG00000214078	rs6060491	3.99E-07	2.35E-07	0.972753784	0.782591303	-2.415509207	1.399135844	-0.040297813	-0.170838452	0.429041197	0.242702352	1.175395404	0.616586587	3.11E-05	5.32E-06	0.745777658	0.950977248	Bacteria.Firmicutes.Negativicutes.Selenomonadales.Acidaminococcaceae.Phascolarctobacterium	CPNE1
60199	ENSG00000214087	rs7503637	0.012776596	0.001347648	0.07512266	0.990555528	0.31306464	-0.896164536	-0.386967914	-0.004878349	0.122308567	0.267667819	0.21400066	0.410563057	0.054379141	0.004735419	0.414495346	0.966442709	Bacteria.Firmicutes.Negativicutes.Selenomonadales.Acidaminococcaceae.Phascolarctobacterium	ARL16
60200	ENSG00000214193	rs2282431	0.471225345	0.030278223	0.264673632	0.758367228	-0.133276656	0.506720845	-0.33881151	-0.135147973	0.183917551	0.22885634	0.301172097	0.437507368	0.361600552	0.041619746	0.541583507	0.946659209	Bacteria.Firmicutes.Negativicutes.Selenomonadales.Acidaminococcaceae.Phascolarctobacterium	SH3D21
60201	ENSG00000214194	rs2462665	0.866525525	0.69747013	0.357243205	0.294798386	-0.037539733	-0.076432337	0.30460775	-0.449525798	0.222484832	0.195760552	0.328553307	0.425669512	0.478529098	0.328357453	0.590957377	0.918287699	Bacteria.Firmicutes.Negativicutes.Selenomonadales.Acidaminococcaceae.Phascolarctobacterium	SMIM30
60202	ENSG00000214253	rs3213663	0.39571202	0.27674196	0.062725007	0.846426794	0.126577571	-0.2904897	-0.498348402	0.102629778	0.148065294	0.264867251	0.263239287	0.527815933	0.335986765	0.177796488	0.396212317	0.957114645	Bacteria.Firmicutes.Negativicutes.Selenomonadales.Acidaminococcaceae.Phascolarctobacterium	FIS1
60203	ENSG00000214290	rs3087967	0.001096207	3.99E-05	0.507997758	0.964179794	-0.98253263	0.766992229	-0.367295376	-0.015062286	0.287734479	0.174171414	0.551840841	0.3341247	0.01020436	0.000338322	0.639394529	0.966442709	Bacteria.Firmicutes.Negativicutes.Selenomonadales.Acidaminococcaceae.Phascolarctobacterium	POU2AF3
60204	ENSG00000214309	rs999885	0.261482042	0.390919139	0.45526081	0.971596024	0.333992728	-0.20511358	-0.362251822	-0.013408153	0.294891426	0.2375018	0.482293469	0.375137968	0.280522584	0.222344317	0.626641351	0.966442709	Bacteria.Firmicutes.Negativicutes.Selenomonadales.Acidaminococcaceae.Phascolarctobacterium	MBLAC1
60205	ENSG00000214491	rs5753201	0.035426104	0.034084282	0.147213889	0.231301834	-0.647391163	0.391849056	-0.908504142	0.442651545	0.301455492	0.181072245	0.619431946	0.366388768	0.098743292	0.045029277	0.468816845	0.89566392	Bacteria.Firmicutes.Negativicutes.Selenomonadales.Acidaminococcaceae.Phascolarctobacterium	SEC14L6
60206	ENSG00000214753	rs693486	0.164603395	0.076746188	0.726943005	0.464999636	0.217860157	-0.331191908	-0.096673691	-0.238566502	0.155020632	0.184197305	0.275672561	0.32462147	0.226513545	0.076560201	0.704479484	0.926777467	Bacteria.Firmicutes.Negativicutes.Selenomonadales.Acidaminococcaceae.Phascolarctobacterium	HNRNPUL2
60207	ENSG00000214814	rs4871427	0.000259925	7.53E-05	0.000401087	0.000844401	0.740109357	-0.729192318	-1.2251986	1.084748375	0.191704677	0.172656336	0.328525786	0.310112131	0.003664453	0.000573413	0.176176071	0.860955274	Bacteria.Firmicutes.Negativicutes.Selenomonadales.Acidaminococcaceae.Phascolarctobacterium	FER1L6
60208	ENSG00000214842	rs12471615	0.159612926	0.070702723	0.601311306	0.977942842	0.224474765	-0.306316677	-0.154076036	-0.007932417	0.157811639	0.166742221	0.29345304	0.285821203	0.222444808	0.072630076	0.668173824	0.966442709	Bacteria.Firmicutes.Negativicutes.Selenomonadales.Acidaminococcaceae.Phascolarctobacterium	RAD51AP2
60209	ENSG00000214860	rs611215	0.024176824	0.018608779	0.494291235	0.718579491	0.716136893	-0.708740769	-0.305399997	0.164235489	0.310363741	0.293722679	0.444336474	0.453808824	0.080680824	0.029504461	0.6385136	0.946659209	Bacteria.Firmicutes.Negativicutes.Selenomonadales.Acidaminococcaceae.Phascolarctobacterium	EVPLL
60210	ENSG00000214941	rs10491104	0.004054772	0.004636667	0.172452153	0.750471763	0.6218423	-0.468267691	-0.496935064	0.086242183	0.208810814	0.159759495	0.360275419	0.270057638	0.025780103	0.011338356	0.480745188	0.946659209	Bacteria.Firmicutes.Negativicutes.Selenomonadales.Acidaminococcaceae.Phascolarctobacterium	ZSWIM7
60211	ENSG00000214960	rs2528468	0.579601098	0.771614081	0.62724735	0.749668099	-0.086192152	0.091243962	0.134781726	-0.148960898	0.154821131	0.313058926	0.276256499	0.464903891	0.393780749	0.35138053	0.674708194	0.946659209	Bacteria.Firmicutes.Negativicutes.Selenomonadales.Acidaminococcaceae.Phascolarctobacterium	CRPPA
60212	ENSG00000215012	rs11704083	0.049677224	0.052862365	0.928620527	0.425495075	0.41535855	-0.353744647	-0.033721382	-0.255889448	0.207734473	0.17943009	0.37500174	0.319108362	0.120671121	0.060149415	0.738143796	0.924807977	Bacteria.Firmicutes.Negativicutes.Selenomonadales.Acidaminococcaceae.Phascolarctobacterium	RTL10
60213	ENSG00000215114	rs7958	0.365121752	0.29736135	0.149904703	0.42174191	0.153698543	-0.225682907	-0.43506978	0.297311374	0.168541057	0.214852512	0.298641446	0.367759373	0.324512612	0.186017147	0.469705368	0.924807977	Bacteria.Firmicutes.Negativicutes.Selenomonadales.Acidaminococcaceae.Phascolarctobacterium	UBXN2B
60214	ENSG00000215126	rs200274680	0.164721948	0.082535398	0.388147223	0.793189993	0.231457509	-0.442486746	-0.244458851	-0.121630099	0.164742903	0.250989954	0.2814005	0.462060074	0.226513545	0.080079087	0.607183477	0.950977248	Bacteria.Firmicutes.Negativicutes.Selenomonadales.Acidaminococcaceae.Phascolarctobacterium	ZNG1F
60215	ENSG00000215187	rs870978	0.018614288	0.019944313	0.095107899	0.389380771	0.718238156	-0.458727627	-0.977215381	0.334473115	0.29767319	0.19231423	0.577096766	0.386025644	0.069112209	0.030788489	0.426695791	0.924807977	Bacteria.Firmicutes.Negativicutes.Selenomonadales.Acidaminococcaceae.Phascolarctobacterium	FAM166B
60216	ENSG00000215784	rs199490464	0.252555745	0.335514367	0.136303906	0.302293478	0.22626731	-0.267623449	-0.536640994	0.538606611	0.1960279	0.275858175	0.355841668	0.518062295	0.275269863	0.200632808	0.461395833	0.920933702	Bacteria.Firmicutes.Negativicutes.Selenomonadales.Acidaminococcaceae.Phascolarctobacterium	FAM72D
60217	ENSG00000215788	rs1536593	0.440552836	0.136266119	0.662924191	0.664294565	0.105475766	-0.355100821	-0.101057127	-0.242951619	0.135931908	0.235440971	0.230802738	0.557290499	0.35243097	0.10998183	0.683742879	0.946659209	Bacteria.Firmicutes.Negativicutes.Selenomonadales.Acidaminococcaceae.Phascolarctobacterium	TNFRSF25
60218	ENSG00000215845	rs6695707	0.353960142	0.72475776	0.062087267	0.810670428	0.1249858	-0.114582835	-0.459908037	-0.107927356	0.133888214	0.324036707	0.242327755	0.448719566	0.319704166	0.336626094	0.396212317	0.954253858	Bacteria.Firmicutes.Negativicutes.Selenomonadales.Acidaminococcaceae.Phascolarctobacterium	TSTD1
60219	ENSG00000215910	rs4846029	0.039922074	0.013647723	0.456216858	0.507900575	0.514587601	-0.500011925	-0.289284936	0.237101887	0.245511261	0.197298282	0.385968591	0.356150516	0.106397118	0.023977954	0.627262732	0.926777467	Bacteria.Firmicutes.Negativicutes.Selenomonadales.Acidaminococcaceae.Phascolarctobacterium	C1orf167
60220	ENSG00000215915	rs3766165	0.279115519	0.013483423	0.532748644	0.06727661	0.143365646	-0.696765959	-0.148696275	1.001214231	0.131373274	0.274429818	0.23711241	0.538154432	0.288200794	0.023769597	0.646354458	0.860955274	Bacteria.Firmicutes.Negativicutes.Selenomonadales.Acidaminococcaceae.Phascolarctobacterium	ATAD3C
60221	ENSG00000216937	rs4609551	0.292046765	0.02079894	0.398555162	0.956863014	0.155983145	-0.584262168	-0.212006999	0.023587349	0.146858513	0.24668435	0.249503527	0.434418017	0.293637669	0.031627054	0.608645025	0.966442709	Bacteria.Firmicutes.Negativicutes.Selenomonadales.Acidaminococcaceae.Phascolarctobacterium	CCDC7
60222	ENSG00000217442	rs5770887	0.009019246	0.013414992	0.169732763	0.938972057	0.36976203	-0.729762721	-0.364081678	0.03602947	0.137413923	0.287204526	0.262261715	0.468803005	0.043978153	0.023702526	0.480171046	0.963395015	Bacteria.Firmicutes.Negativicutes.Selenomonadales.Acidaminococcaceae.Phascolarctobacterium	SYCE3
60223	ENSG00000217930	rs2289303	0.109107044	0.564604105	0.093953329	0.246143255	0.157285341	-0.117114666	-0.2970298	-0.464198982	0.096840645	0.202293511	0.174785313	0.396695775	0.183150871	0.284424979	0.426695791	0.897994835	Bacteria.Firmicutes.Negativicutes.Selenomonadales.Acidaminococcaceae.Phascolarctobacterium	PAM16
60224	ENSG00000219073	rs112962027	0.728860757	0.119720418	0.503864817	0.728404629	-0.0544601	0.500257423	-0.184682107	-0.181022048	0.156442263	0.317346229	0.274782842	0.519094517	0.444104612	0.101788113	0.639319726	0.946659209	Bacteria.Firmicutes.Negativicutes.Selenomonadales.Acidaminococcaceae.Phascolarctobacterium	CELA3B
60225	ENSG00000219481	rs3851916	0.575652545	0.116037646	0.315999911	0.462139631	-0.076445327	0.414928588	-0.245174969	0.372544829	0.135892625	0.26054204	0.242654544	0.503682186	0.393149749	0.099689169	0.568216397	0.926245412	Bacteria.Firmicutes.Negativicutes.Selenomonadales.Acidaminococcaceae.Phascolarctobacterium	NBPF1
60226	ENSG00000221823	rs2902065	0.334392174	0.365733454	0.331224757	0.437146067	0.329424503	-0.210486563	-0.503684186	0.279831905	0.338767746	0.231109552	0.514563212	0.357947158	0.311427743	0.212433785	0.575718004	0.924807977	Bacteria.Firmicutes.Negativicutes.Selenomonadales.Acidaminococcaceae.Phascolarctobacterium	PPP3R1
60227	ENSG00000221838	rs2272338	0.150621548	0.185811412	0.455325204	0.911568385	0.426489274	-0.278718872	-0.37024822	-0.037637389	0.293274799	0.208465198	0.493010401	0.33759384	0.215081627	0.135889449	0.626641351	0.958871097	Bacteria.Firmicutes.Negativicutes.Selenomonadales.Acidaminococcaceae.Phascolarctobacterium	AP4M1
60228	ENSG00000221916	rs2232003	0.117625865	0.048147691	0.91592505	0.35299066	-0.628552426	0.469052977	0.070516043	-0.358243562	0.396430285	0.232959295	0.665413881	0.382983121	0.191960928	0.056442627	0.738048421	0.924807977	Bacteria.Firmicutes.Negativicutes.Selenomonadales.Acidaminococcaceae.Phascolarctobacterium	C19orf73
60229	ENSG00000221923	rs8104808	1.36E-06	2.25E-07	0.735264406	0.83968733	-0.705261843	0.774646549	0.088131171	-0.045493667	0.132705225	0.134109552	0.259543495	0.224004328	7.14E-05	5.16E-06	0.705676201	0.957114645	Bacteria.Firmicutes.Negativicutes.Selenomonadales.Acidaminococcaceae.Phascolarctobacterium	ZNF880
60230	ENSG00000221926	rs7222483	0.817354241	0.280074773	0.132773227	0.552534169	-0.04347538	0.203914821	-0.519035605	0.250694556	0.187496671	0.187234063	0.341010518	0.419907157	0.464697086	0.178913549	0.455585201	0.926991286	Bacteria.Firmicutes.Negativicutes.Selenomonadales.Acidaminococcaceae.Phascolarctobacterium	TRIM16
60231	ENSG00000221947	rs1838393	0.009253595	0.000739281	0.214804978	0.458036367	-0.553850227	0.556046195	-0.46320908	0.244616273	0.206557582	0.157080659	0.369825392	0.327698865	0.044895803	0.003043232	0.510200117	0.924807977	Bacteria.Firmicutes.Negativicutes.Selenomonadales.Acidaminococcaceae.Phascolarctobacterium	XKR9
60232	ENSG00000221957	rs111971300	0.031074325	0.025251867	0.673601881	0.649423654	-0.561497082	0.594125548	-0.19058661	0.213746259	0.254852247	0.259492174	0.45045887	0.468076988	0.092961632	0.036613911	0.684661938	0.943981312	Bacteria.Firmicutes.Negativicutes.Selenomonadales.Acidaminococcaceae.Phascolarctobacterium	KIR2DS4
60233	ENSG00000221988	rs9296009	0.034769038	0.001104625	0.102962377	0.315379083	0.262532268	-0.626905473	-0.352410503	0.335928878	0.121793066	0.183721301	0.213119935	0.332045964	0.097893593	0.004074172	0.427012459	0.924807977	Bacteria.Firmicutes.Negativicutes.Selenomonadales.Acidaminococcaceae.Phascolarctobacterium	PPT2
60234	ENSG00000223496	rs4985407	0.026854639	0.004415583	0.057872515	0.014730387	0.378846691	-0.420690633	0.618560877	-0.626173036	0.167321755	0.142692472	0.320453584	0.249992358	0.085370442	0.010900236	0.396212317	0.860955274	Bacteria.Firmicutes.Negativicutes.Selenomonadales.Acidaminococcaceae.Phascolarctobacterium	EXOSC6
60235	ENSG00000223501	rs465658	0.436789454	0.966079076	0.196501005	0.423620264	0.111155556	-0.010849132	-0.372925415	-0.296718774	0.142073643	0.25414906	0.285816079	0.368522882	0.351218113	0.404732343	0.496504635	0.924807977	Bacteria.Firmicutes.Negativicutes.Selenomonadales.Acidaminococcaceae.Phascolarctobacterium	VPS52
60236	ENSG00000223547	rs11670621	0.551985553	0.472426579	0.285908426	0.238124832	0.138612445	-0.142571268	-0.442437165	0.384625044	0.231851288	0.197279951	0.411241662	0.323085885	0.38532783	0.25138263	0.555754016	0.89566392	Bacteria.Firmicutes.Negativicutes.Selenomonadales.Acidaminococcaceae.Phascolarctobacterium	ZNF844
60237	ENSG00000223572	rs2259174	0.041568154	0.010145733	0.014447438	0.062439165	0.317665582	-0.742737009	-0.698626735	0.997976664	0.152844253	0.280598585	0.278083517	0.526565406	0.110030486	0.019469634	0.359933146	0.860955274	Bacteria.Firmicutes.Negativicutes.Selenomonadales.Acidaminococcaceae.Phascolarctobacterium	CKMT1A
60238	ENSG00000224877	rs111889635	0.224335844	0.170120923	0.265353232	0.434524534	0.183876005	-0.319098415	-0.29813591	-0.417553832	0.149908665	0.230070648	0.265396014	0.531057945	0.261349596	0.128157061	0.541583507	0.924807977	Bacteria.Firmicutes.Negativicutes.Selenomonadales.Acidaminococcaceae.Phascolarctobacterium	NDUFAF8
60239	ENSG00000225190	rs576687444	0.880203861	0.421941143	0.196734328	0.750193875	0.023192144	0.208636225	-0.351991566	-0.13876667	0.153290049	0.258183966	0.269914495	0.434031722	0.482657759	0.234183309	0.496504635	0.946659209	Bacteria.Firmicutes.Negativicutes.Selenomonadales.Acidaminococcaceae.Phascolarctobacterium	PLEKHM1
60240	ENSG00000225973	rs11630409	0.170280515	0.033284543	0.10214645	0.540904368	0.216505192	-0.749775921	-0.450866721	0.385550248	0.156159875	0.344858955	0.272001307	0.627276022	0.228729131	0.04438351	0.427012459	0.926991286	Bacteria.Firmicutes.Negativicutes.Selenomonadales.Acidaminococcaceae.Phascolarctobacterium	PIGBOS1
60241	ENSG00000226124	rs796364	0.028117107	0.015768502	0.555197065	0.460934559	-0.936383509	0.588661091	0.366780844	-0.272457819	0.417077309	0.237531804	0.618500689	0.3673705	0.087946767	0.026438856	0.656065675	0.925400064	Bacteria.Firmicutes.Negativicutes.Selenomonadales.Acidaminococcaceae.Phascolarctobacterium	FTCDNL1
60242	ENSG00000226314	rs4713147	0.022611778	0.000126237	0.857216394	0.636164022	-0.329918543	1.029904833	0.042639251	-0.199547887	0.141311752	0.252786147	0.236066671	0.419862565	0.077858595	0.000823681	0.72889323	0.943901284	Bacteria.Firmicutes.Negativicutes.Selenomonadales.Acidaminococcaceae.Phascolarctobacterium	ZKSCAN8P1
60243	ENSG00000226690	rs10224286	0.154221741	0.094448912	0.659277793	0.651820198	0.490093215	-0.367104808	0.254682731	-0.159188885	0.340030359	0.21635304	0.575018959	0.351178425	0.218055377	0.087077439	0.683742879	0.944246084	Bacteria.Firmicutes.Negativicutes.Selenomonadales.Acidaminococcaceae.Phascolarctobacterium
60244	ENSG00000226742	rs35095763	0.345719002	0.286024349	0.612142087	0.08267696	0.239895278	-0.205331799	0.189192275	-0.531002126	0.252595602	0.190900521	0.37137204	0.301340289	0.31482738	0.181545729	0.671827456	0.860955274	Bacteria.Firmicutes.Negativicutes.Selenomonadales.Acidaminococcaceae.Phascolarctobacterium	HSBP1L1
60245	ENSG00000226979	rs9267350	0.690659623	0.821081168	0.111989115	0.083349464	0.073399358	-0.04039166	-0.538539774	0.614216276	0.183630808	0.177892065	0.334324101	0.349343657	0.430353947	0.366210839	0.438625954	0.860955274	Bacteria.Firmicutes.Negativicutes.Selenomonadales.Acidaminococcaceae.Phascolarctobacterium	LTA
60246	ENSG00000227124	rs11128479	0.172369587	0.202354518	0.6192407	0.714040634	0.239773703	-0.232510061	-0.185161527	-0.13880586	0.173800809	0.18056518	0.370855273	0.37717573	0.229820105	0.14343587	0.673979945	0.946659209	Bacteria.Firmicutes.Negativicutes.Selenomonadales.Acidaminococcaceae.Phascolarctobacterium	ZNF717
60247	ENSG00000227345	rs1286989075	0.9406618	0.545007273	0.10188867	0.36146787	0.013911737	0.133626442	-0.5882499	0.317817207	0.186179544	0.219634116	0.354610252	0.345848064	0.500281963	0.279176758	0.427012459	0.924807977	Bacteria.Firmicutes.Negativicutes.Selenomonadales.Acidaminococcaceae.Phascolarctobacterium	PARG
60248	ENSG00000228049	rs368279784	0.244755586	0.068126135	0.895078846	0.826234995	-0.18155804	0.532151984	-0.039910855	0.107741471	0.154696004	0.28694135	0.301464929	0.488830851	0.271945246	0.071379738	0.735494256	0.957114645	Bacteria.Firmicutes.Negativicutes.Selenomonadales.Acidaminococcaceae.Phascolarctobacterium	POLR2J2
60249	ENSG00000228300	rs57581977	0.073993358	0.016994127	0.042143038	0.106209732	0.275589709	-0.674266264	-0.580427235	0.855181035	0.151799969	0.275337315	0.280081783	0.52213234	0.146595583	0.027879389	0.385682675	0.860955274	Bacteria.Firmicutes.Negativicutes.Selenomonadales.Acidaminococcaceae.Phascolarctobacterium	FAM174C
60250	ENSG00000228486	rs11894651	0.107343268	0.131858527	0.9027607	0.532395099	0.240663754	-0.151519566	0.039399524	-0.122878644	0.147423206	0.099310419	0.3212478	0.195773923	0.180970855	0.107649605	0.736212052	0.926991286	Bacteria.Firmicutes.Negativicutes.Selenomonadales.Acidaminococcaceae.Phascolarctobacterium	C2orf92
60251	ENSG00000228570	rs12411705	4.57E-05	1.11E-05	0.630360356	0.62965158	1.588678255	-1.047891498	-0.339786733	0.203180901	0.363906581	0.220287647	0.702804529	0.419382235	0.00105564	0.000118678	0.674718368	0.940864022	Bacteria.Firmicutes.Negativicutes.Selenomonadales.Acidaminococcaceae.Phascolarctobacterium	NUTM2E
60252	ENSG00000228672	rs11748963	0.417269416	0.53727768	0.765931513	0.845952068	0.148390401	-0.132026564	-0.091842524	-0.079951023	0.181785828	0.212885764	0.307235959	0.409897601	0.344134527	0.276643888	0.710611603	0.957114645	Bacteria.Firmicutes.Negativicutes.Selenomonadales.Acidaminococcaceae.Phascolarctobacterium	PROB1
60253	ENSG00000228696	rs144462017	6.63E-07	1.30E-07	0.587293032	0.788907515	1.633840992	-1.043198974	-0.317826767	0.09369519	0.297062473	0.176378682	0.582703232	0.34854379	4.61E-05	3.08E-06	0.664994957	0.950977248	Bacteria.Firmicutes.Negativicutes.Selenomonadales.Acidaminococcaceae.Phascolarctobacterium	ARL17B
60254	ENSG00000229314	rs1766098	0.192281944	0.445496138	0.595689672	0.16947492	-0.199517515	0.253888192	0.149022296	0.874052187	0.151455581	0.3307805	0.279489369	0.629226804	0.241952647	0.242413246	0.66513839	0.868590954	Bacteria.Firmicutes.Negativicutes.Selenomonadales.Acidaminococcaceae.Phascolarctobacterium	ORM1
60255	ENSG00000229637	rs3110599	0.039357674	0.000271689	0.027932287	0.09898793	0.285343114	-1.013301834	-0.563453058	0.764421214	0.135737332	0.263374005	0.250662861	0.456815058	0.105762205	0.001446671	0.372023329	0.860955274	Bacteria.Firmicutes.Negativicutes.Selenomonadales.Acidaminococcaceae.Phascolarctobacterium	PRAC2
60256	ENSG00000229676	rs144069879	0.035193762	0.004290098	0.953267671	0.26300493	0.324979364	-0.699472506	-0.015661674	-0.53521838	0.151127299	0.236441932	0.266232829	0.474084302	0.098377568	0.01072624	0.743882057	0.909905432	Bacteria.Firmicutes.Negativicutes.Selenomonadales.Acidaminococcaceae.Phascolarctobacterium	ZNF492
60257	ENSG00000229833	rs794084	0.001914615	0.002998486	0.130796899	0.712112264	0.753174494	-0.502521974	-0.715834492	0.111958294	0.232975371	0.163048795	0.467866928	0.302089083	0.01545625	0.008309187	0.454615169	0.946659209	Bacteria.Firmicutes.Negativicutes.Selenomonadales.Acidaminococcaceae.Phascolarctobacterium	PET100
60258	ENSG00000230561	rs248726	5.33E-06	1.13E-09	0.70617298	0.503639259	-0.827971735	1.035971455	-0.11113569	-0.181643297	0.167132563	0.146179176	0.293515411	0.270118148	0.00018757	5.71E-08	0.697416516	0.926777467	Bacteria.Firmicutes.Negativicutes.Selenomonadales.Acidaminococcaceae.Phascolarctobacterium	CCDC192
60259	ENSG00000231500	rs463302	0.992235915	0.385509678	0.370620439	0.264661019	-0.0014186	0.226939823	-0.263344267	-0.436612361	0.145230412	0.259778724	0.292130057	0.388097664	0.513412847	0.220231022	0.599871523	0.909905432	Bacteria.Firmicutes.Negativicutes.Selenomonadales.Acidaminococcaceae.Phascolarctobacterium	RPS18
60260	ENSG00000231887	rs1386934954	0.021982641	0.000121394	0.059505786	0.085485963	0.284914083	-0.775939038	-0.397528881	0.644432051	0.121440287	0.189919745	0.207317904	0.369116875	0.076517519	0.000805923	0.396212317	0.860955274	Bacteria.Firmicutes.Negativicutes.Selenomonadales.Acidaminococcaceae.Phascolarctobacterium	PRH1
60261	ENSG00000231925	rs3106189	0.292696532	0.371492224	0.751594266	0.154012382	0.233494834	-0.174286809	0.12970509	-0.482004649	0.220134647	0.193692665	0.408056618	0.334245863	0.293834941	0.214500985	0.709053424	0.864816733	Bacteria.Firmicutes.Negativicutes.Selenomonadales.Acidaminococcaceae.Phascolarctobacterium	TAPBP
60262	ENSG00000232070	rs4982408	0.200070611	0.130504023	0.595505952	0.307802932	-0.605241201	0.398449508	0.397602287	-0.471244029	0.467618744	0.2602236	0.74532474	0.458504376	0.247453847	0.107104247	0.66513839	0.924807977	Bacteria.Firmicutes.Negativicutes.Selenomonadales.Acidaminococcaceae.Phascolarctobacterium	TMEM253
60263	ENSG00000232434	rs12555238	0.37883343	0.3041657	0.798219789	0.541295066	0.254041774	-0.209576864	0.140092063	-0.239127986	0.286728272	0.202371278	0.545772484	0.389429383	0.328593264	0.189060771	0.716516145	0.926991286	Bacteria.Firmicutes.Negativicutes.Selenomonadales.Acidaminococcaceae.Phascolarctobacterium	AJM1
60264	ENSG00000232629	rs9274501	0.002412394	0.000544408	0.549319623	0.664180041	-0.641127144	0.576896947	-0.218505238	0.12507868	0.203165223	0.158689319	0.363041093	0.286805256	0.018477966	0.002365894	0.653182496	0.946659209	Bacteria.Firmicutes.Negativicutes.Selenomonadales.Acidaminococcaceae.Phascolarctobacterium	HLA-DQB2
60265	ENSG00000232653	rs62000954	0.025912637	0.018580839	0.924868016	0.783517989	0.478468668	-0.32108872	0.02992734	-0.056743485	0.209952747	0.133035524	0.316140609	0.20569714	0.084163624	0.029490132	0.738143796	0.950977248	Bacteria.Firmicutes.Negativicutes.Selenomonadales.Acidaminococcaceae.Phascolarctobacterium	GOLGA8N
60266	ENSG00000234127	rs17194607	0.357452559	0.638705737	0.074051036	0.800537674	0.14858064	-0.11169934	-0.552441479	0.099624969	0.16033098	0.236808078	0.30435733	0.39273171	0.321308272	0.310912148	0.414495346	0.951214971	Bacteria.Firmicutes.Negativicutes.Selenomonadales.Acidaminococcaceae.Phascolarctobacterium	TRIM26
60267	ENSG00000234284	rs1969025	0.000429021	9.58E-05	0.632057132	0.575851563	1.070448522	-0.699598246	0.223974645	-0.159809096	0.288625389	0.16840136	0.465575079	0.284232263	0.005419978	0.000685453	0.674718368	0.929668069	Bacteria.Firmicutes.Negativicutes.Selenomonadales.Acidaminococcaceae.Phascolarctobacterium	ZNF879
60268	ENSG00000234444	rs111430221	0.265663453	0.020463299	0.499903301	0.458906469	-0.159020883	0.389093124	-0.16422093	0.23262085	0.14165073	0.16382868	0.242078544	0.312235754	0.281831031	0.031238464	0.639319726	0.925198128	Bacteria.Firmicutes.Negativicutes.Selenomonadales.Acidaminococcaceae.Phascolarctobacterium	ZNF736
60269	ENSG00000234545	rs12154498	0.373418496	0.317395399	0.479906262	0.356430879	-0.471590322	0.287712218	0.625098447	-0.453845615	0.526228008	0.285583116	0.879818779	0.488691344	0.326877408	0.193809308	0.633738652	0.924807977	Bacteria.Firmicutes.Negativicutes.Selenomonadales.Acidaminococcaceae.Phascolarctobacterium	FAM133B
60270	ENSG00000234602	rs334881	0.244924605	0.171421377	0.316605881	0.2762792	0.170138229	-0.418861457	-0.266746452	0.466344652	0.14501826	0.302932837	0.264337593	0.424797839	0.271945246	0.12851618	0.568216397	0.91349608	Bacteria.Firmicutes.Negativicutes.Selenomonadales.Acidaminococcaceae.Phascolarctobacterium	MCIDAS
60271	ENSG00000234719	rs393329	2.02E-10	2.33E-13	0.305849532	0.284466348	1.234223644	-1.014042491	0.308842551	-0.242615589	0.164413593	0.110796284	0.299272571	0.224829203	5.93E-08	5.20E-11	0.56292089	0.916304473	Bacteria.Firmicutes.Negativicutes.Selenomonadales.Acidaminococcaceae.Phascolarctobacterium	NPIPB2
60272	ENSG00000234745	rs9266075	0.531996339	0.612488904	0.099651551	0.678592708	0.119444164	-0.087093223	-0.571631814	0.147802043	0.190116491	0.171125426	0.342290009	0.3550977	0.379936198	0.301442075	0.426695791	0.946659209	Bacteria.Firmicutes.Negativicutes.Selenomonadales.Acidaminococcaceae.Phascolarctobacterium	HLA-B
60273	ENSG00000234828	rs1505478	0.542031174	0.464730908	0.393503847	0.412843243	0.103972676	-0.161738986	-0.26091124	0.308865911	0.169633132	0.219948003	0.303773314	0.374785534	0.382634994	0.248729849	0.607567668	0.924807977	Bacteria.Firmicutes.Negativicutes.Selenomonadales.Acidaminococcaceae.Phascolarctobacterium	IQCM
60274	ENSG00000235098	rs1781133	0.256027368	0.109497308	0.314700423	0.285092876	0.156506702	-0.484971394	-0.251288344	0.619941957	0.136595089	0.298932469	0.248032998	0.575247732	0.277561822	0.096080796	0.568216397	0.916304473	Bacteria.Firmicutes.Negativicutes.Selenomonadales.Acidaminococcaceae.Phascolarctobacterium	ANKRD65
60275	ENSG00000235162	rs4964353	0.012065858	0.001691182	0.01268245	0.3617099	0.390683451	-0.614429477	-0.674659615	0.283665086	0.151340506	0.187679094	0.263285846	0.308840429	0.052751866	0.005531424	0.359933146	0.924807977	Bacteria.Firmicutes.Negativicutes.Selenomonadales.Acidaminococcaceae.Phascolarctobacterium	C12orf75
60276	ENSG00000237289	rs2920780	0.148356501	0.120465524	0.015556052	0.054921289	0.224658627	-0.43264051	-0.692558677	1.023351225	0.153615228	0.275015044	0.278859558	0.523677696	0.214005974	0.102235332	0.359933146	0.860955274	Bacteria.Firmicutes.Negativicutes.Selenomonadales.Acidaminococcaceae.Phascolarctobacterium	CKMT1B
60277	ENSG00000237489	rs58744229	0.169035841	0.018428993	0.377541035	0.470905598	-0.166728145	0.599815729	-0.232233075	-0.272015402	0.119901628	0.248184212	0.261399929	0.375101024	0.228344729	0.029368638	0.603204379	0.926777467	Bacteria.Firmicutes.Negativicutes.Selenomonadales.Acidaminococcaceae.Phascolarctobacterium	C10orf143
60278	ENSG00000237541	rs2856666	0.000145777	1.76E-05	0.139524428	0.124486285	-0.834578071	0.64683567	-0.543476468	0.382208182	0.206981894	0.139700498	0.363383493	0.245632181	0.00248784	0.000169959	0.461678989	0.860955274	Bacteria.Firmicutes.Negativicutes.Selenomonadales.Acidaminococcaceae.Phascolarctobacterium	HLA-DQA2
60279	ENSG00000237765	rs6815254	0.819398032	0.41390848	0.450409053	0.054423358	0.036724919	-0.130351722	0.186741676	-0.602918792	0.160209015	0.158534995	0.245956959	0.307878447	0.465298439	0.23079241	0.62470178	0.860955274	Bacteria.Firmicutes.Negativicutes.Selenomonadales.Acidaminococcaceae.Phascolarctobacterium	FAM200B
60280	ENSG00000238083	rs199913382	0.000259213	7.64E-09	0.861443953	0.498608441	-0.45205327	1.173264014	0.035373783	-0.210944329	0.117066826	0.177232792	0.201883188	0.31001341	0.003664453	2.91E-07	0.729224697	0.926777467	Bacteria.Firmicutes.Negativicutes.Selenomonadales.Acidaminococcaceae.Phascolarctobacterium	LRRC37A2
60281	ENSG00000239704	rs236814	0.000556839	0.000415466	0.176003462	0.766973605	0.505238638	-0.490097782	-0.379372889	0.08076401	0.139246072	0.13179585	0.277352985	0.271420901	0.006526216	0.001954067	0.482689234	0.946714626	Bacteria.Firmicutes.Negativicutes.Selenomonadales.Acidaminococcaceae.Phascolarctobacterium	CDRT4
60282	ENSG00000239789	rs4948093	0.206390642	0.185737501	0.525185543	0.26256479	-0.452581841	0.302485213	0.375396086	-0.418864453	0.354658536	0.226202495	0.587689233	0.370675371	0.252077463	0.135889449	0.644378454	0.909905432	Bacteria.Firmicutes.Negativicutes.Selenomonadales.Acidaminococcaceae.Phascolarctobacterium	MRPS17
60283	ENSG00000239920	rs7936093	0.000242472	2.66E-05	0.222374123	0.113142468	-0.499533228	0.697548357	-0.292670643	0.412990742	0.128696262	0.154421983	0.237585279	0.257223354	0.003563813	0.000239646	0.516942659	0.860955274	Bacteria.Firmicutes.Negativicutes.Selenomonadales.Acidaminococcaceae.Phascolarctobacterium
60284	ENSG00000240065	rs9276816	0.31960534	0.113712674	0.039947262	0.165243281	-0.200040898	0.286000461	-0.754544453	0.497990188	0.199476318	0.178417043	0.360042513	0.354895107	0.304656646	0.098724673	0.384666012	0.868590954	Bacteria.Firmicutes.Negativicutes.Selenomonadales.Acidaminococcaceae.Phascolarctobacterium	PSMB9
60285	ENSG00000240344	rs7559150	5.40E-06	1.26E-08	0.433519926	0.587328011	0.631736928	-1.14852647	-0.194258427	-0.159602706	0.127603206	0.176812189	0.246521997	0.292642868	0.00018757	4.11E-07	0.621016731	0.932882777	Bacteria.Firmicutes.Negativicutes.Selenomonadales.Acidaminococcaceae.Phascolarctobacterium	PPIL3
60286	ENSG00000240849	rs13040412	0.731564981	0.342945595	0.296370537	0.88463664	-0.054159374	0.171096414	-0.305843066	-0.051685558	0.157211148	0.179114827	0.290564259	0.354845948	0.444646128	0.203748967	0.562358115	0.958871097	Bacteria.Firmicutes.Negativicutes.Selenomonadales.Acidaminococcaceae.Phascolarctobacterium	PEDS1
60287	ENSG00000240972	rs2000468	0.054347256	0.059738959	0.056677166	0.2809254	0.44028699	-0.340843283	-0.771811953	0.413002656	0.224758136	0.177922489	0.397878673	0.379895192	0.125874561	0.065221432	0.396212317	0.91349608	Bacteria.Firmicutes.Negativicutes.Selenomonadales.Acidaminococcaceae.Phascolarctobacterium	MIF
60288	ENSG00000241058	rs145219574	0.01680344	0.00466746	0.147147378	0.844286171	0.339945488	-0.662708653	-0.352902092	-0.077031479	0.13856577	0.226276955	0.240573816	0.390649278	0.063975977	0.011377989	0.468816845	0.957114645	Bacteria.Firmicutes.Negativicutes.Selenomonadales.Acidaminococcaceae.Phascolarctobacterium	NSUN6
60289	ENSG00000241186	rs1829538	0.00019139	0.000242244	0.859168939	0.990206575	1.581624923	-0.886887096	-0.117298659	-0.004664821	0.400218685	0.228474858	0.658511809	0.37860325	0.00297885	0.001344387	0.729031044	0.966442709	Bacteria.Firmicutes.Negativicutes.Selenomonadales.Acidaminococcaceae.Phascolarctobacterium	TDGF1
60290	ENSG00000241258	rs73138288	0.800473447	0.892920093	0.170198712	0.278104456	0.038204338	-0.038762064	-0.382205412	0.523170625	0.150555819	0.286849437	0.275621838	0.47839162	0.461574158	0.386109934	0.480171046	0.91349608	Bacteria.Firmicutes.Negativicutes.Selenomonadales.Acidaminococcaceae.Phascolarctobacterium	CRCP
60291	ENSG00000241468	rs45552237	0.899827609	0.217508877	0.027264193	0.948289836	-0.022579129	0.255504308	-0.697972365	0.028216571	0.178682594	0.205212905	0.309123452	0.433423117	0.488018764	0.15068621	0.369109734	0.965917702	Bacteria.Firmicutes.Negativicutes.Selenomonadales.Acidaminococcaceae.Phascolarctobacterium	ATP5MF
60292	ENSG00000241635	rs12996139	0.771437151	0.44830265	0.784985672	0.272867404	-0.049593958	-0.155147308	0.084577165	0.477756899	0.170021786	0.203392819	0.308742524	0.432082508	0.453432025	0.243190907	0.715045413	0.91349608	Bacteria.Firmicutes.Negativicutes.Selenomonadales.Acidaminococcaceae.Phascolarctobacterium	UGT1A1
60293	ENSG00000241945	rs2283640	0.000367502	3.58E-07	0.80492228	0.367987276	0.574600764	-1.071554677	-0.059681792	0.280568392	0.15298008	0.189391287	0.240674932	0.309519226	0.004897183	7.45E-06	0.717597496	0.924807977	Bacteria.Firmicutes.Negativicutes.Selenomonadales.Acidaminococcaceae.Phascolarctobacterium	PWP2
60294	ENSG00000242110	rs11742345	0.030605654	0.006517811	0.123172884	0.024161053	-0.521340514	0.50720313	0.801409325	-0.867728161	0.235940914	0.180516518	0.513208766	0.376017782	0.092394669	0.014531534	0.44296179	0.860955274	Bacteria.Firmicutes.Negativicutes.Selenomonadales.Acidaminococcaceae.Phascolarctobacterium	AMACR
60295	ENSG00000242114	rs4820011	0.273787482	0.450966062	0.775642867	0.374267143	0.220015278	-0.125188434	-0.104412732	-0.276769476	0.199366974	0.16508918	0.364860282	0.30938787	0.285115256	0.244126425	0.71352985	0.924807977	Bacteria.Firmicutes.Negativicutes.Selenomonadales.Acidaminococcaceae.Phascolarctobacterium	MTFP1
60296	ENSG00000242173	rs3743879	0.217523028	0.001003522	0.2068074	0.382958186	-0.189692699	0.674886538	-0.314104118	-0.34716707	0.152359862	0.196016301	0.246371544	0.395264064	0.255246825	0.003753614	0.505094544	0.924807977	Bacteria.Firmicutes.Negativicutes.Selenomonadales.Acidaminococcaceae.Phascolarctobacterium	ARHGDIG
60297	ENSG00000242247	rs5751388	0.532079374	0.248328041	0.415502511	0.866115007	-0.144974682	0.232760096	-0.380587527	0.077586367	0.23079968	0.199843393	0.464466093	0.458403582	0.379936198	0.165462604	0.61448504	0.957114645	Bacteria.Firmicutes.Negativicutes.Selenomonadales.Acidaminococcaceae.Phascolarctobacterium	ARFGAP3
60298	ENSG00000242498	rs11852306	0.017264545	0.011032532	0.708827355	0.801506259	0.840078208	-0.543538773	-0.22368528	0.093847818	0.343920686	0.207819004	0.596417838	0.371802571	0.064968709	0.020712813	0.698344141	0.951214971	Bacteria.Firmicutes.Negativicutes.Selenomonadales.Acidaminococcaceae.Phascolarctobacterium	ARPIN
60299	ENSG00000242515	rs4663334	0.32749953	0.114111362	0.960817655	0.520664049	-0.127859566	0.45467215	0.011728881	0.258866908	0.1296117	0.283959272	0.237838714	0.400862379	0.308657534	0.098905694	0.744622724	0.926777467	Bacteria.Firmicutes.Negativicutes.Selenomonadales.Acidaminococcaceae.Phascolarctobacterium	UGT1A10
60300	ENSG00000242612	rs1204507	0.017372423	0.000438017	0.780236346	0.035905612	-0.50755463	0.642595383	0.0955424	-0.578601078	0.207997738	0.173560937	0.341036504	0.270148582	0.06524846	0.002014539	0.714462691	0.860955274	Bacteria.Firmicutes.Negativicutes.Selenomonadales.Acidaminococcaceae.Phascolarctobacterium	DECR2
60301	ENSG00000242689	rs1800169	0.596373017	0.121208894	0.817194424	0.869937751	-0.08254367	0.435580003	-0.063994275	0.090881176	0.1550983	0.277448273	0.275742982	0.552886847	0.399468942	0.102427826	0.721554811	0.957398488	Bacteria.Firmicutes.Negativicutes.Selenomonadales.Acidaminococcaceae.Phascolarctobacterium	CNTF
60302	ENSG00000242715	rs912930	0.019197269	0.002868265	0.445666729	0.271320889	0.50101444	-0.564147511	-0.30517395	0.360358064	0.208707251	0.182150086	0.397748371	0.324847949	0.070204903	0.008077452	0.624405219	0.91349608	Bacteria.Firmicutes.Negativicutes.Selenomonadales.Acidaminococcaceae.Phascolarctobacterium	CCDC169
60303	ENSG00000243317	rs3110823	0.161734132	0.004195548	0.214372008	0.812562132	0.206419495	-0.801127491	-0.310826353	0.129086594	0.145867006	0.270093213	0.247926237	0.54221457	0.224596602	0.010523573	0.510200117	0.955003931	Bacteria.Firmicutes.Negativicutes.Selenomonadales.Acidaminococcaceae.Phascolarctobacterium	STMP1
60304	ENSG00000243566	rs6963070	0.055606663	0.024857643	0.120875461	0.151446839	-0.429631182	0.416256627	-0.648467005	0.527297098	0.220491351	0.181293821	0.412672389	0.363339784	0.126977529	0.036109425	0.44296179	0.864816733	Bacteria.Firmicutes.Negativicutes.Selenomonadales.Acidaminococcaceae.Phascolarctobacterium	UPK3B
60305	ENSG00000243678	rs9303577	0.05061287	0.013969754	0.643510855	0.841602167	0.416600421	-0.493605221	-0.175252334	0.064019685	0.209231908	0.195464183	0.376942318	0.319087754	0.121536662	0.024299829	0.679060942	0.957114645	Bacteria.Firmicutes.Negativicutes.Selenomonadales.Acidaminococcaceae.Phascolarctobacterium	NME2
60306	ENSG00000243708	rs3179542	8.32E-05	5.43E-09	0.568070871	0.78989983	-0.611599475	0.874196268	-0.125537105	-0.064885281	0.145798948	0.130406543	0.218791863	0.242539856	0.001603236	2.12E-07	0.658983927	0.950977248	Bacteria.Firmicutes.Negativicutes.Selenomonadales.Acidaminococcaceae.Phascolarctobacterium	PLA2G4B
60307	ENSG00000243709	rs360083	0.36555471	0.284479792	0.733490532	0.798265557	0.266477963	-0.218671561	-0.198546155	0.101490673	0.292477111	0.202646241	0.580664438	0.395480415	0.324612543	0.180859685	0.705297214	0.950977248	Bacteria.Firmicutes.Negativicutes.Selenomonadales.Acidaminococcaceae.Phascolarctobacterium	LEFTY1
60308	ENSG00000243896	rs374722245	0.067285635	0.060145742	0.730908579	0.545750658	0.345104278	-0.514047923	-0.109922743	-0.267386891	0.185500438	0.268775172	0.318267924	0.440304507	0.138233088	0.065463762	0.704513295	0.926991286	Bacteria.Firmicutes.Negativicutes.Selenomonadales.Acidaminococcaceae.Phascolarctobacterium	OR2A7
60309	ENSG00000243955	rs3957357	0.022024663	0.003276358	0.244822204	0.266921032	-0.506287957	0.486533181	-0.473534312	0.318677493	0.215868659	0.159429571	0.403531101	0.284622398	0.076517519	0.008813092	0.529415528	0.909905432	Bacteria.Firmicutes.Negativicutes.Selenomonadales.Acidaminococcaceae.Phascolarctobacterium	GSTA1
60310	ENSG00000244045	rs708100	0.650441775	0.404630678	0.85335584	0.234122803	-0.108214643	0.153266575	-0.069964371	-0.343233694	0.237717095	0.182729573	0.377036447	0.285838807	0.420628779	0.227458943	0.727564075	0.89566392	Bacteria.Firmicutes.Negativicutes.Selenomonadales.Acidaminococcaceae.Phascolarctobacterium	TMEM199
60311	ENSG00000244165	rs2305795	0.000910545	6.48E-05	0.777211086	0.411817088	-0.83008693	0.670394985	0.116347715	-0.223696409	0.238942859	0.157127856	0.40950805	0.270840452	0.009038259	0.000510427	0.714124076	0.924807977	Bacteria.Firmicutes.Negativicutes.Selenomonadales.Acidaminococcaceae.Phascolarctobacterium	P2RY11
60312	ENSG00000244187	rs2784040	0.079880584	0.011948149	0.323830661	0.726304816	0.32611915	-0.51283714	-0.302461679	0.157807508	0.183338454	0.19837286	0.304273096	0.448906331	0.154309187	0.021860965	0.571238246	0.946659209	Bacteria.Firmicutes.Negativicutes.Selenomonadales.Acidaminococcaceae.Phascolarctobacterium	TMEM141
60313	ENSG00000244274	rs2741602	0.132230465	6.33E-06	0.059499114	0.942262746	-0.20275701	0.964370838	-0.447446293	-0.027171893	0.133023107	0.19648791	0.233344382	0.373740881	0.202353162	7.91E-05	0.396212317	0.964315046	Bacteria.Firmicutes.Negativicutes.Selenomonadales.Acidaminococcaceae.Phascolarctobacterium	DBNDD2
60314	ENSG00000244476	rs9380082	0.671858289	0.365375892	0.404376487	0.617940836	0.058995957	-0.201193849	0.226649348	-0.17790964	0.138651707	0.220740637	0.270072076	0.355010728	0.425496608	0.212384239	0.610154865	0.939187027	Bacteria.Firmicutes.Negativicutes.Selenomonadales.Acidaminococcaceae.Phascolarctobacterium	ERVFRD-1
60315	ENSG00000244482	rs255774	0.104220786	0.066104248	0.298145422	0.330818538	-0.379683832	0.372976046	0.459399393	-0.373214214	0.230468842	0.199591872	0.438069326	0.380952762	0.177864439	0.069778213	0.562767044	0.924807977	Bacteria.Firmicutes.Negativicutes.Selenomonadales.Acidaminococcaceae.Phascolarctobacterium	LILRA6
60316	ENSG00000244607	rs1871121	0.064420593	0.000172893	0.51352455	0.323531803	-0.278303182	1.132230896	-0.179010139	-0.428484138	0.14797556	0.284340639	0.27250431	0.430782153	0.136242138	0.001057797	0.640357485	0.924807977	Bacteria.Firmicutes.Negativicutes.Selenomonadales.Acidaminococcaceae.Phascolarctobacterium	CCDC13
60317	ENSG00000244694	rs4715062	0.750853345	0.813782108	0.431468465	0.43469908	-0.079493737	0.041660279	0.344669428	-0.228235877	0.249320297	0.176158161	0.435445339	0.290388304	0.449188846	0.364610679	0.619223277	0.924807977	Bacteria.Firmicutes.Negativicutes.Selenomonadales.Acidaminococcaceae.Phascolarctobacterium	PTCHD4
60318	ENSG00000244731	rs389884	0.711611018	0.107778767	0.987052818	0.442472616	0.052796471	-0.484298063	0.004103652	0.491952516	0.142197519	0.29704093	0.251924727	0.636686863	0.438399623	0.095250627	0.749873559	0.924807977	Bacteria.Firmicutes.Negativicutes.Selenomonadales.Acidaminococcaceae.Phascolarctobacterium	C4A
60319	ENSG00000245680	rs10411176	0.473994449	0.049510134	0.826016664	0.133844278	-0.089333497	0.429728699	-0.048128158	-0.657521801	0.124053822	0.214759298	0.218082368	0.433211331	0.362383429	0.057388212	0.722421591	0.863243684	Bacteria.Firmicutes.Negativicutes.Selenomonadales.Acidaminococcaceae.Phascolarctobacterium	ZNF585B
60320	ENSG00000247596	rs11715391	0.53332948	0.096697814	0.6975717	0.690122059	-0.09286063	0.499749282	-0.107954207	-0.214842853	0.148287169	0.296574339	0.276593004	0.536510228	0.380217138	0.088794933	0.694809163	0.946659209	Bacteria.Firmicutes.Negativicutes.Selenomonadales.Acidaminococcaceae.Phascolarctobacterium	TWF2
60321	ENSG00000248144	rs4147541	0.418605233	0.306540824	0.370542714	0.268743002	-0.130289295	0.20526442	-0.247000232	0.391685917	0.160071996	0.199190735	0.273954699	0.351175966	0.344252681	0.189480219	0.599871523	0.912281076	Bacteria.Firmicutes.Negativicutes.Selenomonadales.Acidaminococcaceae.Phascolarctobacterium	ADH1C
60322	ENSG00000248333	rs79113395	0.100091372	0.15740324	0.019300275	0.392233678	0.312407605	-0.254330872	-0.805010285	0.320636707	0.187315831	0.17784035	0.335641122	0.37230421	0.174525652	0.121570221	0.364415038	0.924807977	Bacteria.Firmicutes.Negativicutes.Selenomonadales.Acidaminococcaceae.Phascolarctobacterium	CDK11B
60323	ENSG00000248771	rs28581986	0.000503248	0.000215659	0.045742858	0.180150694	0.837859248	-0.708223976	-0.771371861	0.389377721	0.228942037	0.180833084	0.378822281	0.287439442	0.006149044	0.001236984	0.391861389	0.874409769	Bacteria.Firmicutes.Negativicutes.Selenomonadales.Acidaminococcaceae.Phascolarctobacterium	SMIM31
60324	ENSG00000249931	rs796749794	0.229107541	0.075994268	0.916657052	0.778668833	-0.192525803	0.384899595	-0.028932829	0.122105276	0.158599536	0.213507845	0.275427261	0.432681761	0.264846905	0.076196698	0.738048421	0.950038564	Bacteria.Firmicutes.Negativicutes.Selenomonadales.Acidaminococcaceae.Phascolarctobacterium	GOLGA8K
60325	ENSG00000250305	rs3739316	0.772890976	0.473789824	0.064185379	0.025258887	0.044079909	-0.104455543	0.585432308	-0.780539521	0.152113696	0.144985822	0.310996338	0.340927954	0.453762073	0.251678832	0.400531874	0.860955274	Bacteria.Firmicutes.Negativicutes.Selenomonadales.Acidaminococcaceae.Phascolarctobacterium	TRMT9B
60326	ENSG00000250312	rs6842197	2.64E-07	4.17E-09	0.91208801	0.852627489	0.986961958	-0.940422969	-0.032506113	-0.041390595	0.172073325	0.138936934	0.293298773	0.221937655	2.33E-05	1.71E-07	0.738048421	0.957114645	Bacteria.Firmicutes.Negativicutes.Selenomonadales.Acidaminococcaceae.Phascolarctobacterium	ZNF718
60327	ENSG00000250317	rs6841648	4.94E-05	3.35E-06	0.023340568	0.219466572	0.762333002	-0.904224445	-0.745726215	0.358357504	0.17551063	0.178089139	0.321186835	0.289061776	0.001117472	4.89E-05	0.367388166	0.886117601	Bacteria.Firmicutes.Negativicutes.Selenomonadales.Acidaminococcaceae.Phascolarctobacterium	SMIM20
60328	ENSG00000250565	rs35178974	0.118872063	0.047996875	0.655566204	0.646116171	0.292934025	-0.413768978	-0.140536789	-0.183522361	0.185393162	0.205359255	0.313645376	0.397856765	0.192564589	0.056344677	0.683742879	0.943981312	Bacteria.Firmicutes.Negativicutes.Selenomonadales.Acidaminococcaceae.Phascolarctobacterium	ATP6V1E2
60329	ENSG00000250673	rs28605093	0.252411488	0.026770084	0.250570543	0.854156522	-0.184319004	0.340641187	-0.329104956	-0.055358323	0.159636723	0.150361181	0.283918508	0.299981745	0.275266843	0.038281583	0.533146436	0.957114645	Bacteria.Firmicutes.Negativicutes.Selenomonadales.Acidaminococcaceae.Phascolarctobacterium	REELD1
60330	ENSG00000251247	rs62115612	0.917299271	0.373793343	0.670047832	0.201599374	-0.011285337	0.174454374	-0.078005384	-0.509751237	0.108268607	0.194820058	0.182257503	0.395197722	0.493130767	0.215033828	0.684638534	0.874409769	Bacteria.Firmicutes.Negativicutes.Selenomonadales.Acidaminococcaceae.Phascolarctobacterium	ZNF345
60331	ENSG00000251287	rs2976118	0.288332895	0.003374865	0.949407917	0.086018159	-0.144504998	1.075218022	0.016229115	-0.948543144	0.134999426	0.353511479	0.254805829	0.544249917	0.291752752	0.008991718	0.743333242	0.860955274	Bacteria.Firmicutes.Negativicutes.Selenomonadales.Acidaminococcaceae.Phascolarctobacterium	ALG1L2
60332	ENSG00000251369	rs75946741	0.036161327	0.000248144	0.17719278	0.032758754	-0.23252612	0.531109722	0.251837075	-0.600028179	0.108720959	0.137075718	0.184627608	0.275127209	0.100218264	0.001353639	0.482689234	0.860955274	Bacteria.Firmicutes.Negativicutes.Selenomonadales.Acidaminococcaceae.Phascolarctobacterium	ZNF550
60333	ENSG00000253313	rs3120123	0.91462277	0.491163327	0.193577991	0.664475671	0.020887411	0.129255771	-0.411283862	-0.134980393	0.194082904	0.186698701	0.313131631	0.309800786	0.492644798	0.258443815	0.494466956	0.946659209	Bacteria.Firmicutes.Negativicutes.Selenomonadales.Acidaminococcaceae.Phascolarctobacterium	C1orf210
60334	ENSG00000253598	rs4546615	0.914359858	0.694651923	0.723044078	0.347629036	0.020940293	-0.083914005	-0.1163027	0.354039045	0.193974586	0.212833212	0.326776807	0.374271761	0.492644798	0.327467533	0.703604624	0.924807977	Bacteria.Firmicutes.Negativicutes.Selenomonadales.Acidaminococcaceae.Phascolarctobacterium	SLC10A5
60335	ENSG00000253719	rs17113748	0.829511848	0.995829639	0.278569413	0.799397718	0.043204007	-0.001162868	-0.356338088	0.098541255	0.199849196	0.22164092	0.326156751	0.386203294	0.467593286	0.412105685	0.549088812	0.950977248	Bacteria.Firmicutes.Negativicutes.Selenomonadales.Acidaminococcaceae.Phascolarctobacterium	ATXN7L3B
60336	ENSG00000253958	rs10113115	0.015365067	0.007677761	0.058303945	0.860049779	0.384260629	-0.457900096	-0.516110009	0.060166582	0.154423367	0.166497281	0.26785018	0.339922546	0.061006769	0.016116431	0.396212317	0.957114645	Bacteria.Firmicutes.Negativicutes.Selenomonadales.Acidaminococcaceae.Phascolarctobacterium	CLDN23
60337	ENSG00000254206	rs201997326	0.633570957	0.022045412	0.045795629	0.950562094	-0.064779187	0.573954617	-0.469088782	-0.029858936	0.135257978	0.244759834	0.230428261	0.479760836	0.414610203	0.033124658	0.391861389	0.966442709	Bacteria.Firmicutes.Negativicutes.Selenomonadales.Acidaminococcaceae.Phascolarctobacterium	NPIPB11
60338	ENSG00000254245	rs13159206	0.220522299	0.099863293	0.55229831	0.321735961	-0.176400657	0.337470912	0.147881956	0.361293249	0.142619798	0.202204672	0.247551225	0.361875304	0.257833191	0.090634786	0.65430711	0.924807977	Bacteria.Firmicutes.Negativicutes.Selenomonadales.Acidaminococcaceae.Phascolarctobacterium	PCDHGA3
60339	ENSG00000254415	rs189860990	0.136771612	0.006804581	0.94343218	0.546404011	0.238991644	-0.762709186	-0.019421411	-0.355328433	0.158665475	0.272965648	0.272667733	0.586073126	0.20563703	0.014964151	0.741175177	0.926991286	Bacteria.Firmicutes.Negativicutes.Selenomonadales.Acidaminococcaceae.Phascolarctobacterium	SIGLEC14
60340	ENSG00000254521	rs3826667	0.002588345	0.002027715	0.420243633	0.442128618	1.827890228	-1.020972648	-1.140843931	0.568418896	0.583624106	0.317684721	1.406599997	0.735093123	0.019495394	0.006214011	0.616008393	0.924807977	Bacteria.Firmicutes.Negativicutes.Selenomonadales.Acidaminococcaceae.Phascolarctobacterium	SIGLEC12
60341	ENSG00000254685	rs11210436	0.553906607	0.398225307	0.884968315	0.946574006	0.136830928	-0.157640476	-0.055641453	-0.021321293	0.229984557	0.185391101	0.383114431	0.316973998	0.386253765	0.224860348	0.733746948	0.964939944	Bacteria.Firmicutes.Negativicutes.Selenomonadales.Acidaminococcaceae.Phascolarctobacterium	FPGT
60342	ENSG00000254737	rs7928970	0.00247026	0.000114343	0.450702713	0.356156875	0.61931556	-0.689438913	-0.243328751	0.263634332	0.196750788	0.168031926	0.320696428	0.283713134	0.018819538	0.000789345	0.624774798	0.924807977	Bacteria.Firmicutes.Negativicutes.Selenomonadales.Acidaminococcaceae.Phascolarctobacterium	OR10G4
60343	ENSG00000255274	rs11216667	0.096244981	0.047788596	0.291829721	0.265841369	0.248404949	-0.418717535	-0.273751649	-0.485016569	0.147210515	0.207615476	0.257620965	0.43219964	0.170683718	0.056184725	0.558990011	0.909905432	Bacteria.Firmicutes.Negativicutes.Selenomonadales.Acidaminococcaceae.Phascolarctobacterium	SMIM35
60344	ENSG00000255423	rs1217770062	0.679266084	0.650910709	0.830450392	0.590324632	-0.056133239	0.10549205	-0.050052949	0.234233664	0.135161645	0.232070333	0.23283245	0.432959211	0.427834025	0.314303609	0.723398923	0.934910435	Bacteria.Firmicutes.Negativicutes.Selenomonadales.Acidaminococcaceae.Phascolarctobacterium	EBLN2
60345	ENSG00000255639	rs10047570	0.007514723	0.000389515	0.818616809	0.529387842	-0.569928989	0.669651129	0.078866418	-0.217979196	0.206642509	0.179131497	0.342538853	0.344750691	0.039407486	0.001875619	0.721613463	0.926991286	Bacteria.Firmicutes.Negativicutes.Selenomonadales.Acidaminococcaceae.Phascolarctobacterium
60346	ENSG00000256043	rs2878122	0.575068376	0.227489596	0.19580124	0.131982249	0.099442066	-0.325083755	-0.396426227	0.636617544	0.176501925	0.26685853	0.303346463	0.417393967	0.393149749	0.155650886	0.496504635	0.860955274	Bacteria.Firmicutes.Negativicutes.Selenomonadales.Acidaminococcaceae.Phascolarctobacterium	CTSO
60347	ENSG00000256229	rs865651	0.176388342	0.16441891	0.181648493	0.620927344	-0.247453711	0.305687103	0.379154519	-0.191597638	0.18107252	0.217418338	0.280868685	0.385604262	0.231715163	0.125401731	0.485226865	0.939187027	Bacteria.Firmicutes.Negativicutes.Selenomonadales.Acidaminococcaceae.Phascolarctobacterium	ZNF486
60348	ENSG00000256269	rs1799991	0.371664183	0.072584154	0.099005259	0.685898851	-0.167700955	0.372653543	-0.612771363	0.138459296	0.186440942	0.204235819	0.366208906	0.340852364	0.326833157	0.073821246	0.426695791	0.946659209	Bacteria.Firmicutes.Negativicutes.Selenomonadales.Acidaminococcaceae.Phascolarctobacterium	HMBS
60349	ENSG00000256537	rs2416545	0.445744784	0.107454305	0.643175785	0.314726617	-0.203229591	0.336680414	-0.186000589	-0.329747526	0.264924875	0.206306516	0.399655902	0.325493525	0.354398549	0.095036437	0.678958734	0.924807977	Bacteria.Firmicutes.Negativicutes.Selenomonadales.Acidaminococcaceae.Phascolarctobacterium	SMIM10L1
60350	ENSG00000256771	rs58151139	0.450218577	0.160650694	0.617504893	0.220091141	0.126739569	-0.397810779	-0.143493803	0.650881269	0.166857862	0.28037729	0.285979968	0.525739868	0.355643531	0.123467165	0.673821228	0.886117601	Bacteria.Firmicutes.Negativicutes.Selenomonadales.Acidaminococcaceae.Phascolarctobacterium	ZNF253
60351	ENSG00000256806	rs594059	0.022531246	0.015120209	0.026241919	0.427752685	0.323696648	-0.581693995	-0.550878777	-0.383618202	0.138560813	0.233179813	0.242280358	0.480745718	0.077858595	0.02578111	0.367737157	0.924807977	Bacteria.Firmicutes.Negativicutes.Selenomonadales.Acidaminococcaceae.Phascolarctobacterium	C17orf100
60352	ENSG00000256870	rs12580634	0.880083649	0.253238176	0.07973745	0.497514425	-0.022972373	0.29686978	-0.499444048	0.320903056	0.151684061	0.257568584	0.280642182	0.47041045	0.482657759	0.167301531	0.418121646	0.926777467	Bacteria.Firmicutes.Negativicutes.Selenomonadales.Acidaminococcaceae.Phascolarctobacterium	SLC5A8
60353	ENSG00000257017	rs437638	0.328596079	0.120805816	0.517760871	0.168432453	-0.152218947	0.359042643	-0.182859842	0.531217118	0.154657657	0.228444478	0.281196471	0.381473223	0.309137348	0.102265093	0.641030493	0.868590954	Bacteria.Firmicutes.Negativicutes.Selenomonadales.Acidaminococcaceae.Phascolarctobacterium	HP
60354	ENSG00000257218	rs2294287	0.320651272	0.041958814	0.34087425	0.852545482	-0.190236271	0.42206891	-0.359373749	-0.074742962	0.190112917	0.203478488	0.374593822	0.400548548	0.305503974	0.05150419	0.580551341	0.957114645	Bacteria.Firmicutes.Negativicutes.Selenomonadales.Acidaminococcaceae.Phascolarctobacterium	GATC
60355	ENSG00000257704	rs4804043	0.185106158	0.078358904	0.799248481	0.820490261	-0.339419295	0.350313975	-0.10512444	-0.071758375	0.253453184	0.195920061	0.411691023	0.314977979	0.237396832	0.077561736	0.716516145	0.957114645	Bacteria.Firmicutes.Negativicutes.Selenomonadales.Acidaminococcaceae.Phascolarctobacterium	INAFM1
60356	ENSG00000257743	rs62477626	0.014692335	0.004620309	0.038334436	0.535692013	0.375587343	-0.844558735	-0.580344272	0.253761434	0.149888832	0.288017063	0.274577736	0.407582731	0.058937096	0.011316093	0.384666012	0.926991286	Bacteria.Firmicutes.Negativicutes.Selenomonadales.Acidaminococcaceae.Phascolarctobacterium	MGAM2
60357	ENSG00000258289	rs3742599	4.75E-06	1.80E-12	0.595473081	0.178006056	-0.571229477	1.432333278	0.107131985	-0.402088077	0.114587369	0.165536379	0.200806114	0.29534135	0.00017333	2.56E-10	0.66513839	0.874409769	Bacteria.Firmicutes.Negativicutes.Selenomonadales.Acidaminococcaceae.Phascolarctobacterium	CHURC1
60358	ENSG00000258818	rs7149524	0.000206814	0.000249394	0.404655166	0.772413479	1.36902805	-0.910136877	-0.513680964	0.120103914	0.348450204	0.234991206	0.612459833	0.413567346	0.003168225	0.001355717	0.610154865	0.948818637	Bacteria.Firmicutes.Negativicutes.Selenomonadales.Acidaminococcaceae.Phascolarctobacterium	RNASE4
60359	ENSG00000259417	rs990226	0.038307266	0.022125135	0.182363078	0.188687639	-0.653259382	0.456753996	0.653909749	-0.417313797	0.309031142	0.194901763	0.485204351	0.314195551	0.10379976	0.033127076	0.485316325	0.874409769	Bacteria.Firmicutes.Negativicutes.Selenomonadales.Acidaminococcaceae.Phascolarctobacterium	CTXND1
60360	ENSG00000259803	rs76808594	0.065306495	0.00896882	0.999515214	0.575841827	-0.286742563	0.671291907	0.000161607	-0.257331417	0.152980966	0.249278223	0.264975772	0.457671201	0.136433474	0.017734675	0.754415392	0.929668069	Bacteria.Firmicutes.Negativicutes.Selenomonadales.Acidaminococcaceae.Phascolarctobacterium	SLC22A31
60361	ENSG00000259823	rs61840347	0.434358216	0.608664411	0.286630556	0.634080706	0.11353008	-0.118670925	-0.283339852	0.198735771	0.144338587	0.230680848	0.263760448	0.415582283	0.350932716	0.300271049	0.555754016	0.943815316	Bacteria.Firmicutes.Negativicutes.Selenomonadales.Acidaminococcaceae.Phascolarctobacterium	LYPD8
60362	ENSG00000260230	rs75742991	0.009163028	0.008778247	0.44045574	0.103340062	-0.386105244	0.484210068	-0.231107447	0.49786037	0.143801304	0.179277354	0.297776204	0.301417531	0.044567538	0.017446289	0.622456789	0.860955274	Bacteria.Firmicutes.Negativicutes.Selenomonadales.Acidaminococcaceae.Phascolarctobacterium	FRRS1L
60363	ENSG00000260314	rs941	0.601180495	0.86841064	0.999723882	0.54554577	-0.173500328	0.037892863	-0.000204225	0.240085937	0.330329466	0.227825892	0.58790726	0.395146015	0.401241603	0.379659394	0.754415392	0.926991286	Bacteria.Firmicutes.Negativicutes.Selenomonadales.Acidaminococcaceae.Phascolarctobacterium	MRC1
60364	ENSG00000260691	rs113416991	0.000909628	0.001735371	0.038282249	0.316945045	0.633572552	-0.722169056	-0.741497749	0.452030451	0.182358834	0.221162179	0.35072633	0.448264837	0.009038259	0.005618542	0.384666012	0.924807977	Bacteria.Firmicutes.Negativicutes.Selenomonadales.Acidaminococcaceae.Phascolarctobacterium	ANKRD20A1
60365	ENSG00000260903	rs6089135	0.540734237	0.14385202	0.555644023	0.420853821	-0.098842772	0.404144964	-0.154243004	0.592660799	0.160745764	0.273224016	0.260394161	0.731684327	0.382634994	0.114012983	0.656065845	0.924807977	Bacteria.Firmicutes.Negativicutes.Selenomonadales.Acidaminococcaceae.Phascolarctobacterium	XKR7
60366	ENSG00000260916	rs7183834	0.768313886	0.992053903	0.820624111	0.52361756	-0.054564775	0.002551592	0.071234291	0.256673644	0.184467048	0.255237838	0.312915008	0.400306235	0.45256662	0.410979219	0.72187351	0.926991118	Bacteria.Firmicutes.Negativicutes.Selenomonadales.Acidaminococcaceae.Phascolarctobacterium	CCPG1
60367	ENSG00000261652	rs73408827	0.602605145	0.100338665	0.171163918	0.644550218	-0.070736322	0.5057513	-0.330602412	-0.256164631	0.135206056	0.303467825	0.238955536	0.552706727	0.401496344	0.090843167	0.480171046	0.943981312	Bacteria.Firmicutes.Negativicutes.Selenomonadales.Acidaminococcaceae.Phascolarctobacterium	PIERCE2
60368	ENSG00000262406	rs3020919	0.256791953	0.276980944	0.437361998	0.497183762	0.186118245	-0.225600808	-0.250041572	0.250980628	0.162703241	0.20580513	0.319992234	0.367627725	0.278052589	0.177796488	0.622431635	0.926777467	Bacteria.Firmicutes.Negativicutes.Selenomonadales.Acidaminococcaceae.Phascolarctobacterium	MMP12
60369	ENSG00000262655	rs12788086	0.238971164	0.027852919	0.842400335	0.899530331	0.219235084	-0.392890482	0.063546838	0.04098468	0.184493734	0.174692868	0.31835704	0.32337221	0.270151409	0.039289862	0.725740114	0.958871097	Bacteria.Firmicutes.Negativicutes.Selenomonadales.Acidaminococcaceae.Phascolarctobacterium	SPON1
60370	ENSG00000263001	rs34324835	0.373346486	0.303381569	0.463706472	0.567700549	0.335362896	-0.236221599	0.561834839	-0.258654289	0.374160771	0.227727353	0.762279168	0.450362553	0.326877408	0.188723755	0.627570108	0.928533196	Bacteria.Firmicutes.Negativicutes.Selenomonadales.Acidaminococcaceae.Phascolarctobacterium	GTF2I
60371	ENSG00000263155	rs1559776	0.212979713	0.226593414	0.62629188	0.917779296	0.581668219	-0.313288002	-0.348336879	0.042438996	0.462534317	0.256674428	0.711991909	0.409534525	0.253897086	0.155256274	0.674708194	0.960103895	Bacteria.Firmicutes.Negativicutes.Selenomonadales.Acidaminococcaceae.Phascolarctobacterium	MYZAP
60372	ENSG00000263429	rs1078643	0.025178347	0.053114314	0.017950061	0.165378719	0.829980312	-0.434021188	-1.232345879	0.461404934	0.362315199	0.220389261	0.507710713	0.32892935	0.083167099	0.060310059	0.360336898	0.868590954	Bacteria.Firmicutes.Negativicutes.Selenomonadales.Acidaminococcaceae.Phascolarctobacterium	TMEM238L
60373	ENSG00000263874	rs12944632	0.041829062	0.031558522	0.252358778	0.174258704	-0.3058965	0.299387908	-0.32958418	0.332220492	0.147375692	0.136289531	0.285417307	0.241886736	0.110532803	0.042925776	0.534802793	0.868590954	Bacteria.Firmicutes.Negativicutes.Selenomonadales.Acidaminococcaceae.Phascolarctobacterium	LINC00672
60374	ENSG00000263956	rs1276258952	0.315621718	0.195369278	0.318738273	0.518766596	0.114104515	-0.250076774	-0.217726041	0.226569425	0.11284261	0.191172212	0.216719952	0.349253009	0.303236508	0.140204399	0.568216397	0.926777467	Bacteria.Firmicutes.Negativicutes.Selenomonadales.Acidaminococcaceae.Phascolarctobacterium	NBPF11
60375	ENSG00000264343	rs9424901	0.031363827	0.003938581	0.723745447	0.848374205	0.381675259	-0.573766965	0.106747829	-0.061472841	0.17354267	0.19201511	0.300725282	0.320261888	0.093017538	0.010010379	0.703604624	0.957114645	Bacteria.Firmicutes.Negativicutes.Selenomonadales.Acidaminococcaceae.Phascolarctobacterium	NOTCH2NLA
60376	ENSG00000264522	rs67450539	0.060301658	0.027046136	0.026320263	0.178366794	0.256912193	-0.647532922	-0.592936863	0.652800169	0.13441304	0.286362203	0.260919085	0.479898419	0.13209049	0.038464802	0.367737157	0.874409769	Bacteria.Firmicutes.Negativicutes.Selenomonadales.Acidaminococcaceae.Phascolarctobacterium	OTUD7B
60377	ENSG00000264717	rs201456542	0.026522618	0.032194188	0.774408597	0.921879074	1.047648843	-0.594540928	-0.20544192	-0.042747574	0.461655957	0.271693712	0.713858379	0.434237746	0.085172822	0.043434668	0.71352985	0.9604338	Bacteria.Firmicutes.Negativicutes.Selenomonadales.Acidaminococcaceae.Phascolarctobacterium	NPY4R2
60378	ENSG00000265817	rs3099405	0.054216822	0.009755818	0.061458995	0.038290739	-0.400596942	0.5747658	0.575594513	-0.860738046	0.204383305	0.215944354	0.302533073	0.407145125	0.125872157	0.018860581	0.396212317	0.860955274	Bacteria.Firmicutes.Negativicutes.Selenomonadales.Acidaminococcaceae.Phascolarctobacterium	FSBP
60379	ENSG00000266094	rs10442694	0.644726325	0.438155058	0.562689643	0.345791197	0.087806754	-0.168482005	-0.181162198	0.463014652	0.189554909	0.215991127	0.311387228	0.487600639	0.418252525	0.240107248	0.657630081	0.924807977	Bacteria.Firmicutes.Negativicutes.Selenomonadales.Acidaminococcaceae.Phascolarctobacterium	RASSF5
60380	ENSG00000266173	rs8066463	0.16261515	0.168152146	0.330979888	0.742489002	0.176756301	-0.193525052	-0.223665978	0.075832488	0.125171711	0.138879758	0.228380404	0.229836045	0.225177148	0.127563572	0.575718004	0.946659209	Bacteria.Firmicutes.Negativicutes.Selenomonadales.Acidaminococcaceae.Phascolarctobacterium	STRADA
60381	ENSG00000266200	rs4751995	1.11E-06	4.95E-08	0.964594249	0.852953751	-0.921337013	0.851252068	0.013574212	0.050175042	0.171674677	0.138264599	0.304642165	0.269644136	6.24E-05	1.33E-06	0.744622724	0.957114645	Bacteria.Firmicutes.Negativicutes.Selenomonadales.Acidaminococcaceae.Phascolarctobacterium	PNLIPRP2
60382	ENSG00000266302	rs79451042	1.12E-06	8.50E-08	0.146020435	0.216517598	-1.027206145	1.331521454	0.464114751	-0.468702338	0.191496201	0.221120766	0.315491703	0.375626475	6.24E-05	2.17E-06	0.467103789	0.886117601	Bacteria.Firmicutes.Negativicutes.Selenomonadales.Acidaminococcaceae.Phascolarctobacterium
60383	ENSG00000266338	rs6659446	0.659579182	0.373296165	0.894273309	0.515952758	0.085339316	-0.151978544	-0.041565984	0.185519567	0.192860211	0.169542864	0.311560455	0.284054699	0.422673292	0.214906299	0.735494256	0.926777467	Bacteria.Firmicutes.Negativicutes.Selenomonadales.Acidaminococcaceae.Phascolarctobacterium	NBPF15
60384	ENSG00000267508	rs892593	0.015447325	1.69E-05	0.987416685	0.149375742	-0.289207855	0.96580805	0.003374018	-0.418376747	0.1163217	0.208026909	0.213122354	0.286804203	0.06108405	0.000164393	0.749873559	0.864816733	Bacteria.Firmicutes.Negativicutes.Selenomonadales.Acidaminococcaceae.Phascolarctobacterium	ZNF285
60385	ENSG00000268043	rs587711713	0.034895054	0.008371415	0.83799524	0.821078182	-0.408153297	0.60293951	-0.067195041	-0.088942981	0.189484985	0.22179716	0.327354194	0.391714081	0.098106416	0.01692212	0.724655857	0.957114645	Bacteria.Firmicutes.Negativicutes.Selenomonadales.Acidaminococcaceae.Phascolarctobacterium	NBPF12
60386	ENSG00000269343	rs2562052	0.647607439	0.622197464	0.817963801	0.812527423	0.364382912	-0.206338926	-0.254362857	0.143818226	0.79353622	0.416790431	1.100733807	0.603979213	0.419430512	0.304682404	0.721613463	0.955003931	Bacteria.Firmicutes.Negativicutes.Selenomonadales.Acidaminococcaceae.Phascolarctobacterium	ZNF587B
60387	ENSG00000269713	rs322089	0.034632627	0.016417437	0.327551481	0.312411041	0.387983771	-0.346051235	-0.347695602	0.288121205	0.179851989	0.140531493	0.352498408	0.283036044	0.097698305	0.027248488	0.573404558	0.924807977	Bacteria.Firmicutes.Negativicutes.Selenomonadales.Acidaminococcaceae.Phascolarctobacterium	NBPF9
60388	ENSG00000271824	rs13172407	0.023240181	0.002114616	0.040178939	0.230900809	0.34204601	-0.681299429	-0.554578218	0.434238674	0.147209063	0.212918394	0.26494369	0.359113064	0.078887857	0.006431008	0.384666012	0.89566392	Bacteria.Firmicutes.Negativicutes.Selenomonadales.Acidaminococcaceae.Phascolarctobacterium	SMIM32
60389	ENSG00000272391	rs113410861	0.048278014	0.058298725	0.382586361	0.538073545	0.610493089	-0.378274726	-0.706121471	0.298658928	0.30338856	0.196312398	0.803316838	0.482517581	0.119890806	0.064097571	0.60479921	0.926991286	Bacteria.Firmicutes.Negativicutes.Selenomonadales.Acidaminococcaceae.Phascolarctobacterium	POM121C
60390	ENSG00000272398	rs879169671	0.475336196	0.548734627	0.930131284	0.193992435	0.183347407	-0.110377745	-0.030245293	-0.382969806	0.25538462	0.18312086	0.34363802	0.29184945	0.362721616	0.280047587	0.738666242	0.874409769	Bacteria.Firmicutes.Negativicutes.Selenomonadales.Acidaminococcaceae.Phascolarctobacterium	CD24
60391	ENSG00000273841	rs4252228	0.094842303	0.120994983	0.058591587	0.431710228	0.350802721	-0.269270424	-0.804014563	0.296823893	0.206997372	0.17141483	0.417756298	0.375196501	0.169868377	0.102346182	0.396212317	0.924807977	Bacteria.Firmicutes.Negativicutes.Selenomonadales.Acidaminococcaceae.Phascolarctobacterium	TAF9
60392	ENSG00000273899	rs743837	0.17794319	0.015697994	0.380507898	0.607437771	-0.19016261	0.313715221	-0.218817569	-0.114206815	0.139657537	0.126498463	0.247846393	0.221243955	0.232799305	0.02636291	0.603204379	0.939187027	Bacteria.Firmicutes.Negativicutes.Selenomonadales.Acidaminococcaceae.Phascolarctobacterium	NOL12
60393	ENSG00000274512	rs62075976	1.01E-05	4.25E-06	0.460543167	0.366935762	-1.801005051	1.046282029	0.521188334	-0.35655493	0.376687936	0.208655841	0.702132383	0.392478796	0.000313272	5.98E-05	0.627570108	0.924807977	Bacteria.Firmicutes.Negativicutes.Selenomonadales.Acidaminococcaceae.Phascolarctobacterium	TBC1D3L
60394	ENSG00000274523	rs1302108839	0.973347364	0.742702483	0.40609963	0.086246095	0.00930293	0.068717378	0.465174563	-0.679685666	0.277390759	0.208450598	0.556343395	0.390275928	0.509191696	0.343427213	0.610343078	0.860955274	Bacteria.Firmicutes.Negativicutes.Selenomonadales.Acidaminococcaceae.Phascolarctobacterium	RCC1L
60395	ENSG00000274750	rs78901806	0.96971974	0.116154273	0.041425188	0.934964789	0.005231145	0.413893206	-0.473793615	-0.053664504	0.137285785	0.259976581	0.227799887	0.655150177	0.508387562	0.099734444	0.384795627	0.962445251	Bacteria.Firmicutes.Negativicutes.Selenomonadales.Acidaminococcaceae.Phascolarctobacterium	H3C6
60396	ENSG00000275052	rs782595	0.728273361	0.7848111	0.629634328	0.835993404	0.096196195	-0.060600135	-0.25073916	0.08706199	0.275711044	0.221032107	0.517520316	0.418888172	0.443885722	0.356246423	0.674718368	0.957114645	Bacteria.Firmicutes.Negativicutes.Selenomonadales.Acidaminococcaceae.Phascolarctobacterium	PPP4R3B
60397	ENSG00000275183	rs10413086	0.194863342	0.327241881	0.152657743	0.716933262	0.253254828	-0.17113425	-0.530070155	0.103491121	0.193379671	0.17338635	0.36634867	0.28422353	0.243333738	0.197205337	0.471604753	0.946659209	Bacteria.Firmicutes.Negativicutes.Selenomonadales.Acidaminococcaceae.Phascolarctobacterium	LENG9
60398	ENSG00000275688	rs854624	0.136495558	0.032647014	0.005931075	0.377423633	0.222317368	-0.643859589	-0.744665744	0.430046729	0.147489905	0.295028973	0.261868087	0.483937772	0.205380699	0.043757791	0.349033832	0.924807977	Bacteria.Firmicutes.Negativicutes.Selenomonadales.Acidaminococcaceae.Phascolarctobacterium	CCL15-CCL14
60399	ENSG00000275718	rs854624	0.980891659	0.011124801	0.002050788	0.76796721	-0.002995236	0.651006719	-0.710051223	0.121101757	0.12458355	0.249208628	0.221197891	0.408778389	0.510803434	0.020817189	0.277577684	0.946791394	Bacteria.Firmicutes.Negativicutes.Selenomonadales.Acidaminococcaceae.Phascolarctobacterium	CCL15
60400	ENSG00000276045	rs4760125	0.456840928	0.042780585	0.449012555	0.689837999	-0.11704033	0.598140807	-0.244624981	-0.1826036	0.156374586	0.289549438	0.321199387	0.455560648	0.357378856	0.052080065	0.624405219	0.946659209	Bacteria.Firmicutes.Negativicutes.Selenomonadales.Acidaminococcaceae.Phascolarctobacterium	ORAI1
60401	ENSG00000276070	rs1223707500	0.776861028	0.068475908	0.837190151	0.909160754	0.045070315	-0.600935199	0.061376646	0.064566105	0.158377827	0.324451159	0.297508816	0.563719579	0.454292204	0.071459753	0.724518831	0.958871097	Bacteria.Firmicutes.Negativicutes.Selenomonadales.Acidaminococcaceae.Phascolarctobacterium	CCL4L2
60402	ENSG00000276085	rs75313926	0.878406311	0.169718693	0.875110721	0.46618335	0.024199138	-0.40503141	0.045254579	-0.391390999	0.157562786	0.291749589	0.286818042	0.533993077	0.482351828	0.128039525	0.732741706	0.926777467	Bacteria.Firmicutes.Negativicutes.Selenomonadales.Acidaminococcaceae.Phascolarctobacterium	CCL3L1
60403	ENSG00000276180	rs6456768	0.028183637	0.051988396	0.289276015	0.434008392	0.475857694	-0.321279367	-0.403193673	-0.254318239	0.212046102	0.162342639	0.377415303	0.323085075	0.087974663	0.059420825	0.5570936	0.924807977	Bacteria.Firmicutes.Negativicutes.Selenomonadales.Acidaminococcaceae.Phascolarctobacterium	H4C9
60404	ENSG00000276234	rs2522972	0.460523488	0.418919082	0.755600004	0.958921233	0.247889623	-0.184545662	-0.163741847	0.019134865	0.333936221	0.226884535	0.523872402	0.370089439	0.358298768	0.232994318	0.709053424	0.966442709	Bacteria.Firmicutes.Negativicutes.Selenomonadales.Acidaminococcaceae.Phascolarctobacterium	TADA2A
60405	ENSG00000277075	rs6906367	0.020146269	0.002068447	0.006948176	0.387845139	0.336669402	-0.761928606	-0.645225219	0.350005302	0.141382562	0.237570223	0.231546938	0.402638849	0.072316096	0.006315219	0.349033832	0.924807977	Bacteria.Firmicutes.Negativicutes.Selenomonadales.Acidaminococcaceae.Phascolarctobacterium	H2AC8
60406	ENSG00000277149	rs4717685	1.24E-11	3.65E-12	0.641017946	0.729260402	2.30088511	-1.437927025	-0.201621003	0.094911097	0.28115086	0.169540348	0.430415287	0.273061269	6.04E-09	4.38E-10	0.678093988	0.946659209	Bacteria.Firmicutes.Negativicutes.Selenomonadales.Acidaminococcaceae.Phascolarctobacterium	TYW1B
60407	ENSG00000277200	rs2240732	0.000933096	7.63E-05	0.393924919	0.015429747	-0.73735275	0.708733955	0.265331339	-0.629260417	0.212725572	0.167955771	0.309196186	0.253048349	0.009122478	0.000577861	0.607567668	0.860955274	Bacteria.Firmicutes.Negativicutes.Selenomonadales.Acidaminococcaceae.Phascolarctobacterium	CCDC92B
60408	ENSG00000277258	rs55716556	0.00792946	0.000127236	0.660285679	0.552613529	-0.37446736	0.82241188	-0.104160956	0.243369014	0.136748006	0.20197179	0.235918857	0.407718717	0.040597531	0.000823681	0.683742879	0.926991286	Bacteria.Firmicutes.Negativicutes.Selenomonadales.Acidaminococcaceae.Phascolarctobacterium	PCGF2
60409	ENSG00000277462	rs3806269	0.604020459	0.013788828	0.860472148	0.150272065	-0.078286311	0.561469321	-0.045585873	-0.718346274	0.15022416	0.22189579	0.258333986	0.493540275	0.401896214	0.024144296	0.729224697	0.864816733	Bacteria.Firmicutes.Negativicutes.Selenomonadales.Acidaminococcaceae.Phascolarctobacterium	ZNF670
60410	ENSG00000277758	rs1483606269	0.064728323	0.003103242	0.391785357	0.504609581	-0.27799903	0.852214889	0.206697399	-0.491010405	0.147988603	0.277566686	0.239776269	0.731840968	0.136433474	0.008427584	0.607567668	0.926777467	Bacteria.Firmicutes.Negativicutes.Selenomonadales.Acidaminococcaceae.Phascolarctobacterium	SYT15B
60411	ENSG00000278053	rs3813910	0.074657983	0.057927962	0.035998843	0.104030357	0.331100836	-0.432069861	-0.68375514	0.567986549	0.182805727	0.223890377	0.319410907	0.344575528	0.147461842	0.063869971	0.384666012	0.860955274	Bacteria.Firmicutes.Negativicutes.Selenomonadales.Acidaminococcaceae.Phascolarctobacterium	DDX52
60412	ENSG00000278311	rs12603276	0.672497719	0.944492828	0.097506745	0.81181713	0.089683725	-0.013666484	-0.586585455	0.076914354	0.211211406	0.195543765	0.348968207	0.321766733	0.425762973	0.400202492	0.426695791	0.954743103	Bacteria.Firmicutes.Negativicutes.Selenomonadales.Acidaminococcaceae.Phascolarctobacterium	GGNBP2
60413	ENSG00000278318	rs11673449	0.128561822	0.09197613	0.851941422	0.724494164	0.150044509	-0.333919768	-0.036827052	-0.11716033	0.097488731	0.19528243	0.196541909	0.330995029	0.19914161	0.085516139	0.727564075	0.946659209	Bacteria.Firmicutes.Negativicutes.Selenomonadales.Acidaminococcaceae.Phascolarctobacterium	ZNF229
60414	ENSG00000278540	rs72828246	0.658561496	0.36389051	0.481662073	0.82120436	-0.145274971	0.203276995	-0.363156031	0.082212911	0.327264089	0.222332167	0.513195283	0.362334179	0.422438565	0.211781408	0.634106212	0.957114645	Bacteria.Firmicutes.Negativicutes.Selenomonadales.Acidaminococcaceae.Phascolarctobacterium	ACACA
60415	ENSG00000278558	rs1210298	1.34E-05	8.37E-06	0.626289002	0.70618718	1.863348425	-1.249716231	-0.404672755	0.194188026	0.39591056	0.258568725	0.827134126	0.512887177	0.000393589	9.97E-05	0.674708194	0.946659209	Bacteria.Firmicutes.Negativicutes.Selenomonadales.Acidaminococcaceae.Phascolarctobacterium	TMEM191B
60416	ENSG00000278662	rs62010099	9.80E-11	2.09E-12	0.430648843	0.170500022	-1.634318958	1.118257966	0.339072646	-0.371507607	0.212734279	0.129766693	0.427609636	0.268098947	3.81E-08	2.71E-10	0.618982013	0.868590954	Bacteria.Firmicutes.Negativicutes.Selenomonadales.Acidaminococcaceae.Phascolarctobacterium	GOLGA6L10
60417	ENSG00000278845	rs9905265	0.654588863	0.842206427	0.383735836	0.803105062	0.22200573	-0.055048097	-0.736567142	0.119953971	0.49396394	0.275436529	0.839992232	0.47917167	0.421591798	0.372755738	0.605139981	0.951214971	Bacteria.Firmicutes.Negativicutes.Selenomonadales.Acidaminococcaceae.Phascolarctobacterium	MRPL45
60418	ENSG00000279170	rs577419	1.43E-06	1.53E-07	0.326096106	0.26041643	1.916261078	-1.205724608	-0.569092754	0.379917515	0.361470586	0.205282906	0.575207911	0.334683646	7.17E-05	3.57E-06	0.571965331	0.909905432	Bacteria.Firmicutes.Negativicutes.Selenomonadales.Acidaminococcaceae.Phascolarctobacterium	TSTD3
60419	ENSG00000280165	rs9539157	0.010172358	0.000736951	0.76114475	0.619157801	0.491388238	-0.686930064	0.105107145	-0.160115703	0.18571048	0.194000384	0.344343819	0.320615644	0.047803637	0.003041666	0.710230641	0.939187027	Bacteria.Firmicutes.Negativicutes.Selenomonadales.Acidaminococcaceae.Phascolarctobacterium	PCDH20
60420	ENSG00000280537	rs13029731	0.207823033	0.413660583	0.001390641	0.017246941	0.125995371	0.157328013	-0.583459736	0.721626969	0.09904993	0.191241741	0.174801557	0.295379121	0.252086763	0.230736649	0.264241674	0.860955274	Bacteria.Firmicutes.Negativicutes.Selenomonadales.Acidaminococcaceae.Phascolarctobacterium
60421	ENSG00000280670	rs7546268	0.020830437	0.026411898	0.331614484	0.5542683	0.742444392	-0.474729531	-0.598200551	0.226195596	0.313551885	0.20903459	0.611617337	0.380536227	0.074224174	0.037943265	0.575718004	0.926991286	Bacteria.Firmicutes.Negativicutes.Selenomonadales.Acidaminococcaceae.Phascolarctobacterium	CCDC163
60422	ENSG00000283199	rs61967982	0.272625685	0.770177477	0.041556982	0.467784363	-0.154675475	-0.1036451	0.525479046	-0.442654587	0.139817091	0.353319297	0.252819047	0.606117637	0.284288843	0.350828726	0.384795627	0.926777467	Bacteria.Firmicutes.Negativicutes.Selenomonadales.Acidaminococcaceae.Phascolarctobacterium	C13orf46
60423	ENSG00000284194	rs131805	0.050617031	0.055721122	0.638526048	0.765415255	0.736335886	-0.431077946	-0.265728627	-0.103705913	0.369821569	0.221340281	0.563055647	0.34613493	0.121536662	0.062345881	0.677092476	0.946659209	Bacteria.Firmicutes.Negativicutes.Selenomonadales.Acidaminococcaceae.Phascolarctobacterium	SCO2
60424	ENSG00000284691	rs3800784	0.217797752	0.138149332	0.68387946	0.711040044	0.229466943	-0.23543659	-0.127827596	-0.103313092	0.18441763	0.156863114	0.312553241	0.277678488	0.255415143	0.111042227	0.688764228	0.946659209	Bacteria.Firmicutes.Negativicutes.Selenomonadales.Acidaminococcaceae.Phascolarctobacterium
60425	ENSG00000284797	rs10417536	0.026134711	0.007346092	0.660997413	0.720937413	0.412870266	-0.591914635	-0.125665674	0.122800326	0.181448372	0.213971377	0.285264334	0.342313655	0.084182223	0.015700553	0.683742879	0.946659209	Bacteria.Firmicutes.Negativicutes.Selenomonadales.Acidaminococcaceae.Phascolarctobacterium
60426	ENSG00000285053	rs7537	0.964743067	0.471140743	0.798120153	0.858333516	0.007425563	0.253380766	-0.075127944	-0.11870927	0.167353684	0.349590444	0.292536707	0.662458346	0.507568415	0.2509552	0.716516145	0.957114645	Bacteria.Firmicutes.Negativicutes.Selenomonadales.Acidaminococcaceae.Phascolarctobacterium	TBCE
60427	ENSG00000285077	rs11854633	0.486473361	0.164152564	0.673767689	0.691107772	-0.113039439	0.319347246	0.142860942	-0.175558781	0.161516866	0.22698856	0.337839773	0.439886396	0.366048279	0.125294407	0.684661938	0.946659209	Bacteria.Firmicutes.Negativicutes.Selenomonadales.Acidaminococcaceae.Phascolarctobacterium	ARHGAP11B
60428	ENSG00000285130	rs10283782	0.285049701	0.587142966	0.908336006	0.169912979	0.208608015	-0.110352842	-0.041939382	-0.446814495	0.193551085	0.202239385	0.362858811	0.321995136	0.290595896	0.292928149	0.73762759	0.868590954	Bacteria.Firmicutes.Negativicutes.Selenomonadales.Acidaminococcaceae.Phascolarctobacterium
60429	ENSG00000285188	rs11672885	0.172921425	0.010364482	0.256060512	0.351649225	0.194930976	-0.499126541	0.278016397	-0.317790654	0.141480711	0.189136917	0.242662759	0.338785257	0.229820105	0.01976784	0.536080379	0.924807977	Bacteria.Firmicutes.Negativicutes.Selenomonadales.Acidaminococcaceae.Phascolarctobacterium
60430	ENSG00000286015	rs35108287	0.681323777	0.789215047	0.884885856	0.570113896	0.065439102	-0.067963584	0.041448062	-0.224736587	0.158647585	0.253200859	0.285181165	0.393763309	0.428146332	0.357631085	0.733746948	0.928533196	Bacteria.Firmicutes.Negativicutes.Selenomonadales.Acidaminococcaceae.Phascolarctobacterium
60431	ENSG00000286190	rs12937224	0.013540442	0.002692581	0.139896163	0.343444149	0.451600485	-0.473354413	-0.495033253	0.280918943	0.177982266	0.151783787	0.331309099	0.294390223	0.056289399	0.007750585	0.461678989	0.924807977	Bacteria.Firmicutes.Negativicutes.Selenomonadales.Acidaminococcaceae.Phascolarctobacterium
60432	ENSG00000286264	rs11603538	0.304762961	0.178388751	0.139109074	0.054716654	-0.167338406	0.224797892	-0.4023579	0.58879828	0.161786344	0.165266018	0.268740574	0.301043244	0.29900545	0.132214861	0.461678989	0.860955274	Bacteria.Firmicutes.Negativicutes.Selenomonadales.Acidaminococcaceae.Phascolarctobacterium
60433	ENSG00000000457	rs12131357	0.323514847	0.066111963	0.676221532	0.127779058	-0.166612728	0.804105744	0.097987706	-0.807813909	0.16750038	0.430316266	0.23358859	0.523767931	0.467794607	0.101948042	0.996254941	0.858053279	Bacteria.Proteobacteria.Betaproteobacteria.Burkholderiales.Alcaligenaceae.Parasutterella	SCYL3
60434	ENSG00000001461	rs4648992	0.546062852	0.364823642	0.92327341	0.918447564	-0.114571877	0.350098265	-0.024601933	0.050208393	0.188812028	0.383666821	0.254467342	0.488493513	0.565118486	0.282545213	0.996254941	0.931537435	Bacteria.Proteobacteria.Betaproteobacteria.Burkholderiales.Alcaligenaceae.Parasutterella	NIPAL3
60435	ENSG00000001561	rs3734208	0.621732655	0.402444665	0.085517422	0.020744446	-0.158266924	0.179776141	0.81727064	-0.7434927	0.319261264	0.213335713	0.468163268	0.313774088	0.591620251	0.297560692	0.996254941	0.759916987	Bacteria.Proteobacteria.Betaproteobacteria.Burkholderiales.Alcaligenaceae.Parasutterella	ENPP4
60436	ENSG00000001626	rs4730797	0.038150621	0.006732953	0.055664331	0.016198834	-0.40808919	0.677581018	0.503594457	-0.879858414	0.192889122	0.242166986	0.258512758	0.356549524	0.189709593	0.025420401	0.996254941	0.759916987	Bacteria.Proteobacteria.Betaproteobacteria.Burkholderiales.Alcaligenaceae.Parasutterella	CFTR
60437	ENSG00000002016	rs10849594	0.604873855	0.180588302	0.761714381	0.373263834	0.087882409	-0.31335491	-0.066813709	0.304026802	0.169037662	0.231554866	0.219429896	0.339140418	0.586866509	0.187347104	0.996254941	0.908892737	Bacteria.Proteobacteria.Betaproteobacteria.Burkholderiales.Alcaligenaceae.Parasutterella	RAD52
60438	ENSG00000002919	rs1860866	0.237620492	0.298410903	0.764874247	0.753005477	-0.42856117	0.237654704	0.181879531	-0.114179748	0.359601519	0.226745899	0.605611765	0.361337084	0.41801289	0.252757867	0.996254941	0.929022607	Bacteria.Proteobacteria.Betaproteobacteria.Burkholderiales.Alcaligenaceae.Parasutterella	SNX11
60439	ENSG00000002933	rs7781814	0.47630323	0.237784696	0.279157417	0.38424332	-0.149579769	0.338127635	-0.306159414	0.302359756	0.208808601	0.283819986	0.280574198	0.345185929	0.54282177	0.221868327	0.996254941	0.908892737	Bacteria.Proteobacteria.Betaproteobacteria.Burkholderiales.Alcaligenaceae.Parasutterella	TMEM176A
60440	ENSG00000003056	rs4883201	0.95850058	0.132835486	0.54334692	0.676331476	0.010443575	-0.504575908	0.166632724	0.194900455	0.199940966	0.331564568	0.27275436	0.464782183	0.679368575	0.155244148	0.996254941	0.929022607	Bacteria.Proteobacteria.Betaproteobacteria.Burkholderiales.Alcaligenaceae.Parasutterella	M6PR
60441	ENSG00000003147	rs3807807	0.108132208	0.118187598	0.783887182	0.872845968	-0.625424848	0.434054296	0.139881061	-0.062508088	0.38399269	0.274186331	0.507962658	0.389052209	0.307343016	0.144001961	0.996254941	0.931418123	Bacteria.Proteobacteria.Betaproteobacteria.Burkholderiales.Alcaligenaceae.Parasutterella	ICA1
60442	ENSG00000003249	rs9936215	0.255303843	0.050821818	0.857220229	0.697345534	-0.265386801	0.46792428	-0.057816953	-0.160399511	0.231267123	0.235227419	0.320104741	0.410641414	0.431427776	0.087040236	0.996254941	0.929022607	Bacteria.Proteobacteria.Betaproteobacteria.Burkholderiales.Alcaligenaceae.Parasutterella	DBNDD1
60443	ENSG00000003393	rs16838147	0.944514233	0.343716876	0.139110442	0.243454661	-0.013043839	-0.26409434	0.394776473	-0.446894821	0.186706914	0.276916339	0.263677759	0.379715641	0.677252038	0.27354468	0.996254941	0.887243977	Bacteria.Proteobacteria.Betaproteobacteria.Burkholderiales.Alcaligenaceae.Parasutterella	ALS2
60444	ENSG00000003402	rs56863085	0.35078587	0.143064746	0.776403025	0.963326874	0.20986289	-0.447793973	-0.084455647	0.019514543	0.223324015	0.30212859	0.296153684	0.422813666	0.481417914	0.161516443	0.996254941	0.93216181	Bacteria.Proteobacteria.Betaproteobacteria.Burkholderiales.Alcaligenaceae.Parasutterella	CFLAR
60445	ENSG00000004700	rs1061626	0.812284852	0.52187207	0.285276803	0.552333721	-0.045795062	-0.167453006	0.287883361	-0.238085299	0.192067658	0.260060838	0.267231545	0.398585297	0.648206473	0.346168535	0.996254941	0.926206963	Bacteria.Proteobacteria.Betaproteobacteria.Burkholderiales.Alcaligenaceae.Parasutterella	RECQL
60446	ENSG00000004777	rs807489	0.845172858	0.793905565	0.340257581	0.529023197	-0.03764343	-0.048954248	0.242159244	-0.157495263	0.192008629	0.186633113	0.252090695	0.248869654	0.652429966	0.441566456	0.996254941	0.926206963	Bacteria.Proteobacteria.Betaproteobacteria.Burkholderiales.Alcaligenaceae.Parasutterella	ARHGAP33
60447	ENSG00000004864	rs13245850	0.245846489	0.649487841	0.076234209	0.180653502	-0.197437048	0.139239839	0.437676234	-0.54630836	0.168618928	0.304977392	0.242986931	0.403757961	0.4229719	0.394606967	0.996254941	0.887243977	Bacteria.Proteobacteria.Betaproteobacteria.Burkholderiales.Alcaligenaceae.Parasutterella	SLC25A13
60448	ENSG00000004948	rs6943127	0.220939258	0.062304887	0.560683394	0.734327458	0.268445266	-0.386850477	0.18104091	-0.104300463	0.217236171	0.204007649	0.309583219	0.306034971	0.402942183	0.098423736	0.996254941	0.929022607	Bacteria.Proteobacteria.Betaproteobacteria.Burkholderiales.Alcaligenaceae.Parasutterella	CALCR
60449	ENSG00000005156	rs60014690	0.258632306	0.944296253	0.260247312	0.669382351	-0.216690171	0.031280543	0.306214524	0.233159803	0.19017011	0.445988441	0.269659284	0.543604612	0.433737819	0.481815437	0.996254941	0.929022607	Bacteria.Proteobacteria.Betaproteobacteria.Burkholderiales.Alcaligenaceae.Parasutterella	LIG3
60450	ENSG00000005206	rs11880345	0.44297075	0.338466032	0.901442617	0.988177974	0.297542095	-0.227619574	-0.058853707	0.004489719	0.385502763	0.236071266	0.473418694	0.301860321	0.530616829	0.270791326	0.996254941	0.933452104	Bacteria.Proteobacteria.Betaproteobacteria.Burkholderiales.Alcaligenaceae.Parasutterella	SPPL2B
60451	ENSG00000005379	rs2014835	0.73114031	0.667132537	0.809657281	0.856616755	-0.049543989	0.081310652	-0.045491169	0.059579434	0.143577333	0.188208874	0.188107717	0.328458963	0.62476781	0.400296841	0.996254941	0.931418123	Bacteria.Proteobacteria.Betaproteobacteria.Burkholderiales.Alcaligenaceae.Parasutterella	TSPOAP1
60452	ENSG00000005421	rs854570	1.02E-05	7.73E-06	0.550071092	0.639351888	1.417795245	-1.019867632	-0.247025538	0.131080156	0.296618118	0.210086009	0.411202497	0.278433359	0.001019554	0.000193128	0.996254941	0.929022607	Bacteria.Proteobacteria.Betaproteobacteria.Burkholderiales.Alcaligenaceae.Parasutterella	PON1
60453	ENSG00000005436	rs2901685	0.306773779	0.371918854	0.660506967	0.577822922	-0.230428387	0.181743063	-0.133681925	0.161903083	0.22371869	0.202160489	0.302993112	0.289453782	0.460271491	0.284883213	0.996254941	0.926206963	Bacteria.Proteobacteria.Betaproteobacteria.Burkholderiales.Alcaligenaceae.Parasutterella	GCFC2
60454	ENSG00000005448	rs7607995	0.557568872	0.380514119	0.177031485	0.004278284	-0.102321257	0.332749481	0.323620451	-1.566150563	0.173586345	0.376897718	0.237164097	0.52923166	0.571640502	0.288051864	0.996254941	0.725295497	Bacteria.Proteobacteria.Betaproteobacteria.Burkholderiales.Alcaligenaceae.Parasutterella	WDR54
60455	ENSG00000005469	rs10236924	0.009525996	0.004429905	0.945344786	0.944382904	0.683420236	-0.574554966	0.028208571	-0.02040455	0.25591141	0.194956196	0.409917738	0.291375855	0.090612741	0.019483185	0.996254941	0.931537435	Bacteria.Proteobacteria.Betaproteobacteria.Burkholderiales.Alcaligenaceae.Parasutterella	CROT
60456	ENSG00000005700	rs606270	0.796203221	0.533342202	0.588957712	0.824751742	0.066099077	-0.13382513	0.188580826	-0.064183646	0.254903746	0.213709171	0.347293153	0.28870008	0.64409824	0.351112402	0.996254941	0.931418123	Bacteria.Proteobacteria.Betaproteobacteria.Burkholderiales.Alcaligenaceae.Parasutterella	IBTK
60457	ENSG00000005844	rs35480350	0.919017012	0.897975193	0.708803424	0.635171918	-0.022204376	0.034296299	-0.108690438	0.165952151	0.217557982	0.266453022	0.289779141	0.348149298	0.667668772	0.46890733	0.996254941	0.929022607	Bacteria.Proteobacteria.Betaproteobacteria.Burkholderiales.Alcaligenaceae.Parasutterella	ITGAL
60458	ENSG00000006042	rs866799711	0.776962618	0.104127498	0.773654802	0.327764374	0.051215867	-0.662787316	-0.069472185	0.586805284	0.180057653	0.402202653	0.240571296	0.595174776	0.639513392	0.134639399	0.996254941	0.908701838	Bacteria.Proteobacteria.Betaproteobacteria.Burkholderiales.Alcaligenaceae.Parasutterella	TMEM98
60459	ENSG00000006047	rs5412	0.446348543	0.494372451	0.875146274	0.544029736	-0.118685464	0.205107111	0.035400146	0.254639814	0.154921762	0.298473408	0.224426268	0.417518526	0.531023002	0.334145912	0.996254941	0.926206963	Bacteria.Proteobacteria.Betaproteobacteria.Burkholderiales.Alcaligenaceae.Parasutterella	YBX2
60460	ENSG00000006118	rs2469887	0.027616485	0.027320333	0.090680767	0.109698484	-0.644511122	0.790930211	0.627316924	-0.663042284	0.286121455	0.350425785	0.365370115	0.408930192	0.158198339	0.059938137	0.996254941	0.854608329	Bacteria.Proteobacteria.Betaproteobacteria.Burkholderiales.Alcaligenaceae.Parasutterella	TMEM132A
60461	ENSG00000006128	rs7795107	0.619212862	0.314717625	0.811552557	0.273817832	0.088183903	-0.325021995	-0.057799695	-0.497673041	0.176607221	0.320822949	0.241455545	0.45099551	0.591620251	0.26044724	0.996254941	0.887243977	Bacteria.Proteobacteria.Betaproteobacteria.Burkholderiales.Alcaligenaceae.Parasutterella	TAC1
60462	ENSG00000006194	rs7185015	0.070544355	0.304781694	0.32088413	0.975310157	-0.340302449	0.242052937	0.260247881	-0.009852791	0.185135408	0.234031087	0.260205253	0.317150277	0.253054248	0.256415207	0.996254941	0.932237678	Bacteria.Proteobacteria.Betaproteobacteria.Burkholderiales.Alcaligenaceae.Parasutterella	ZNF263
60463	ENSG00000006282	rs9890200	0.116474227	0.003406747	0.498990954	0.703380323	0.292001194	-0.526751041	0.186816431	-0.09146085	0.183577033	0.173370201	0.27479953	0.239164825	0.314946562	0.016622019	0.996254941	0.929022607	Bacteria.Proteobacteria.Betaproteobacteria.Burkholderiales.Alcaligenaceae.Parasutterella	SPATA20
60464	ENSG00000006576	rs848446	0.040265525	0.032605348	0.344896108	0.452442022	-0.953748749	0.596248747	0.533809124	-0.262483404	0.455847175	0.273145009	0.561105046	0.347279645	0.194935855	0.066551777	0.996254941	0.924309708	Bacteria.Proteobacteria.Betaproteobacteria.Burkholderiales.Alcaligenaceae.Parasutterella	PHTF2
60465	ENSG00000006652	rs3095025	0.309001707	0.638517026	0.928590989	0.330988603	0.184680005	-0.104118086	-0.022641872	-0.274922331	0.180136699	0.22061115	0.251686584	0.280722233	0.460271491	0.391007453	0.996254941	0.908701838	Bacteria.Proteobacteria.Betaproteobacteria.Burkholderiales.Alcaligenaceae.Parasutterella	IFRD1
60466	ENSG00000006744	rs1044564	0.41179967	0.593464543	0.752413664	0.860654573	-0.314692285	0.139336758	0.159408829	0.065979056	0.380999454	0.259747962	0.503223114	0.374396319	0.513670368	0.375800089	0.996254941	0.931418123	Bacteria.Proteobacteria.Betaproteobacteria.Burkholderiales.Alcaligenaceae.Parasutterella	ELAC2
60467	ENSG00000006747	rs61124922	0.508138968	0.088302966	0.772000451	0.602279232	0.116390387	-0.472983053	0.073222037	-0.218312107	0.174928488	0.273399408	0.251663683	0.41690839	0.554326473	0.122550938	0.996254941	0.929022607	Bacteria.Proteobacteria.Betaproteobacteria.Burkholderiales.Alcaligenaceae.Parasutterella	SCIN
60468	ENSG00000007062	rs10516299	0.157918459	0.073390692	0.962029186	0.949395685	-0.345879817	0.395872454	-0.01712486	-0.020230033	0.242160468	0.217587402	0.358347525	0.317545502	0.348497552	0.108734345	0.996254941	0.931537435	Bacteria.Proteobacteria.Betaproteobacteria.Burkholderiales.Alcaligenaceae.Parasutterella	PROM1
60469	ENSG00000007129	rs3745936	0.015810591	0.000162647	0.484812437	0.16316776	0.441175361	-0.915056403	-0.17725552	0.416180548	0.178094427	0.228766433	0.252306326	0.295115654	0.118156666	0.00188107	0.996254941	0.881971789	Bacteria.Proteobacteria.Betaproteobacteria.Burkholderiales.Alcaligenaceae.Parasutterella	CEACAM21
60470	ENSG00000007306	rs1001062	0.398067737	0.506600575	0.678256316	0.266046779	0.172074791	-0.182914712	0.113348985	-0.409554117	0.202298449	0.273913395	0.272021461	0.365113162	0.508367724	0.340201788	0.996254941	0.887243977	Bacteria.Proteobacteria.Betaproteobacteria.Burkholderiales.Alcaligenaceae.Parasutterella	CEACAM7
60471	ENSG00000007341	rs1994604	0.000221927	0.000148632	0.3841103	0.495042244	-1.046508727	0.875972801	0.329238494	-0.199594365	0.267791742	0.21755504	0.375766018	0.290903996	0.007799502	0.001773726	0.996254941	0.926206963	Bacteria.Proteobacteria.Betaproteobacteria.Burkholderiales.Alcaligenaceae.Parasutterella	ST7L
60472	ENSG00000007402	rs35908181	0.659320305	0.811059603	0.19607595	0.381372594	-0.072873557	-0.10146699	0.309543021	-0.466777207	0.164554803	0.422746026	0.237010616	0.529667358	0.606117419	0.446152411	0.996254941	0.908892737	Bacteria.Proteobacteria.Betaproteobacteria.Burkholderiales.Alcaligenaceae.Parasutterella	CACNA2D2
60473	ENSG00000007923	rs200446	0.895448684	0.653081254	0.703878646	0.958241935	-0.041181739	-0.099671992	0.156468145	0.016531008	0.312171389	0.220738265	0.409878702	0.314522045	0.660083583	0.396133457	0.996254941	0.93216181	Bacteria.Proteobacteria.Betaproteobacteria.Burkholderiales.Alcaligenaceae.Parasutterella	DNAJC11
60474	ENSG00000008018	rs3800236	0.157396209	0.19216269	0.410509745	0.800897019	0.476332166	-0.360169014	-0.386571329	0.097849768	0.333068581	0.273333333	0.466728369	0.386445203	0.348135553	0.195246506	0.996254941	0.929022607	Bacteria.Proteobacteria.Betaproteobacteria.Burkholderiales.Alcaligenaceae.Parasutterella	PSMB1
60475	ENSG00000008226	rs6770901	0.578499252	0.10090313	0.437328031	0.649164339	0.122106839	-0.372575787	0.241406492	-0.134730184	0.218694889	0.223936797	0.308918437	0.294807772	0.579099279	0.132255721	0.996254941	0.929022607	Bacteria.Proteobacteria.Betaproteobacteria.Burkholderiales.Alcaligenaceae.Parasutterella	DLEC1
60476	ENSG00000008283	rs6504163	0.31514173	0.309150213	0.681809794	0.783612854	-0.37445649	0.294226257	-0.200530585	0.105261456	0.369945357	0.287076811	0.486943971	0.381748155	0.463134728	0.25854164	0.996254941	0.929022607	Bacteria.Proteobacteria.Betaproteobacteria.Burkholderiales.Alcaligenaceae.Parasutterella	CYB561
60477	ENSG00000008382	rs11085069	0.10007718	0.012521594	0.350606756	0.043212547	-0.324855397	0.485491128	0.252862812	-0.587551925	0.194771064	0.189102641	0.268981365	0.28503253	0.296277736	0.036876418	0.996254941	0.823984313	Bacteria.Proteobacteria.Betaproteobacteria.Burkholderiales.Alcaligenaceae.Parasutterella	MPND
60478	ENSG00000008517	rs7188573	0.127396327	0.259415903	0.240283326	0.776161306	0.326607375	-0.364731776	-0.342406489	-0.114455494	0.211548184	0.320625529	0.288960842	0.400906148	0.324504358	0.233000799	0.996254941	0.929022607	Bacteria.Proteobacteria.Betaproteobacteria.Burkholderiales.Alcaligenaceae.Parasutterella	IL32
60479	ENSG00000010165	rs10798657	0.938346051	0.734759369	0.734510262	0.979670531	-0.020465114	-0.083569819	0.135042791	0.008949462	0.263575811	0.245623129	0.39652189	0.349879007	0.674535562	0.425088417	0.996254941	0.932237678	Bacteria.Proteobacteria.Betaproteobacteria.Burkholderiales.Alcaligenaceae.Parasutterella	METTL13
60480	ENSG00000010310	rs35121749	0.32919102	0.61901176	0.272800245	0.075279728	-0.159010128	0.116239026	0.236431207	-0.625710843	0.161757937	0.232659868	0.213797755	0.346221055	0.471075644	0.384276477	0.996254941	0.854608329	Bacteria.Proteobacteria.Betaproteobacteria.Burkholderiales.Alcaligenaceae.Parasutterella	GIPR
60481	ENSG00000010626	rs7955787	0.000814625	3.55E-06	0.994980929	0.929444838	-0.584422651	1.141404747	0.001406972	-0.027899757	0.166536354	0.225478732	0.222819963	0.313896553	0.019616584	0.00011092	0.998679586	0.931537435	Bacteria.Proteobacteria.Betaproteobacteria.Burkholderiales.Alcaligenaceae.Parasutterella	LRRC23
60482	ENSG00000011105	rs933414	0.741605638	0.737473518	0.497647063	0.41867859	0.074694188	-0.070415111	0.24400275	-0.239670081	0.225582929	0.20918456	0.357793351	0.294502686	0.628647274	0.426039073	0.996254941	0.916896661	Bacteria.Proteobacteria.Betaproteobacteria.Burkholderiales.Alcaligenaceae.Parasutterella	TSPAN9
60483	ENSG00000011295	rs1065822	0.099198495	0.091595191	0.579529906	0.585441928	-0.562177486	0.43409005	0.233700602	-0.174214455	0.336168914	0.253559722	0.419701581	0.317825738	0.296277736	0.124537049	0.996254941	0.927048194	Bacteria.Proteobacteria.Betaproteobacteria.Burkholderiales.Alcaligenaceae.Parasutterella	TTC19
60484	ENSG00000011376	rs267275	0.396036715	0.387898734	0.725580191	0.498577812	-0.357139406	0.23875253	-0.180869026	0.236843174	0.418055961	0.274687163	0.513091288	0.348050623	0.507693686	0.290589413	0.996254941	0.926206963	Bacteria.Proteobacteria.Betaproteobacteria.Burkholderiales.Alcaligenaceae.Parasutterella	LARS2
60485	ENSG00000011638	rs7192830	0.137423617	0.014695248	0.641739615	0.671050095	-0.345456155	0.480993504	-0.164778476	-0.12270145	0.229734215	0.191960058	0.352528256	0.287618191	0.332981107	0.040668988	0.996254941	0.929022607	Bacteria.Proteobacteria.Betaproteobacteria.Burkholderiales.Alcaligenaceae.Parasutterella	LDAF1
60486	ENSG00000012061	rs4572514	0.411814091	0.500156892	0.885264325	0.671080507	-0.147358442	0.264709071	0.036795557	-0.198823121	0.1784131	0.390440117	0.254010945	0.466096947	0.513670368	0.33696158	0.996254941	0.929022607	Bacteria.Proteobacteria.Betaproteobacteria.Burkholderiales.Alcaligenaceae.Parasutterella	ERCC1
60487	ENSG00000012963	rs11160108	0.189365109	0.034396065	0.529626508	0.163148975	0.439644479	-0.502596403	-0.291874269	0.458834992	0.331522397	0.232665742	0.461889867	0.325347387	0.380882314	0.069294845	0.996254941	0.881971789	Bacteria.Proteobacteria.Betaproteobacteria.Burkholderiales.Alcaligenaceae.Parasutterella	UBR7
60488	ENSG00000013288	rs4689486	0.261279798	0.022338606	0.654959262	0.743660869	0.219213003	-0.783990835	-0.117011243	0.155809966	0.19346638	0.3350936	0.260649989	0.474474763	0.433843444	0.052912065	0.996254941	0.929022607	Bacteria.Proteobacteria.Betaproteobacteria.Burkholderiales.Alcaligenaceae.Parasutterella	MAN2B2
60489	ENSG00000013364	rs4788186	0.114815393	0.135158891	0.105004023	0.077248667	-0.401115478	0.326586812	0.615036097	-0.523805983	0.251007688	0.215912939	0.37418886	0.291830323	0.314583737	0.156279445	0.996254941	0.854608329	Bacteria.Proteobacteria.Betaproteobacteria.Burkholderiales.Alcaligenaceae.Parasutterella	MVP
60490	ENSG00000013374	rs35151345	0.273321555	0.032744208	0.922291072	0.699586834	-0.206938964	0.687025778	-0.024632709	-0.180416972	0.187334162	0.314990477	0.251554593	0.465516996	0.43880876	0.066611618	0.996254941	0.929022607	Bacteria.Proteobacteria.Betaproteobacteria.Burkholderiales.Alcaligenaceae.Parasutterella	NUB1
60491	ENSG00000013523	rs11624700	0.292459197	0.012986952	0.848183017	0.253645753	0.218727734	-0.607090681	-0.051547203	0.393403357	0.206110257	0.237760383	0.268208742	0.341618653	0.451125195	0.037666029	0.996254941	0.887243977	Bacteria.Proteobacteria.Betaproteobacteria.Burkholderiales.Alcaligenaceae.Parasutterella	ANGEL1
60492	ENSG00000013561	rs252089	0.256452844	0.183420246	0.901738532	0.858874939	0.606293356	-0.386505189	-0.097819867	0.076401533	0.529635856	0.287491718	0.789244195	0.428013138	0.432181516	0.188860545	0.996254941	0.931418123	Bacteria.Proteobacteria.Betaproteobacteria.Burkholderiales.Alcaligenaceae.Parasutterella	RNF14
60493	ENSG00000013573	rs2543290	0.000472955	1.66E-06	0.922988093	0.371673032	0.867054725	-1.00777418	-0.030072412	0.243361145	0.235687126	0.191499906	0.309894577	0.270560926	0.013516612	5.65E-05	0.996254941	0.908892737	Bacteria.Proteobacteria.Betaproteobacteria.Burkholderiales.Alcaligenaceae.Parasutterella	DDX11
60494	ENSG00000013583	rs9919709	0.015472556	0.000938026	0.940299336	0.442883389	0.583825039	-0.661092071	0.025796088	0.219243107	0.234879218	0.190816778	0.343126788	0.284002044	0.116572981	0.006584746	0.996254941	0.924309708	Bacteria.Proteobacteria.Betaproteobacteria.Burkholderiales.Alcaligenaceae.Parasutterella	HEBP1
60495	ENSG00000014123	rs9373918	0.344428994	0.355405096	0.297223121	0.184877094	-0.173408791	0.324524378	0.267194863	-0.692750439	0.182098319	0.348691733	0.254298954	0.517021436	0.478550119	0.278897715	0.996254941	0.887243977	Bacteria.Proteobacteria.Betaproteobacteria.Burkholderiales.Alcaligenaceae.Parasutterella	UFL1
60496	ENSG00000014164	rs2242092	0.878403101	0.743596641	0.978672535	0.802595869	0.046625709	-0.09057109	-0.011131418	0.090425247	0.303576151	0.275736732	0.414814024	0.360263596	0.657448966	0.427263577	0.996254941	0.929022607	Bacteria.Proteobacteria.Betaproteobacteria.Burkholderiales.Alcaligenaceae.Parasutterella	ZC3H3
60497	ENSG00000014216	rs2271448	0.830447851	0.889695132	0.715513798	0.521081772	-0.047357809	0.035237715	-0.102901958	0.216988891	0.220292054	0.2530963	0.281130302	0.336351092	0.649941275	0.468369216	0.996254941	0.926206963	Bacteria.Proteobacteria.Betaproteobacteria.Burkholderiales.Alcaligenaceae.Parasutterella	CAPN1
60498	ENSG00000015133	rs1285847	0.130723207	0.091333223	0.844731462	0.936910257	-0.41783726	0.454268995	-0.081295418	-0.027926468	0.273043785	0.265127543	0.413470969	0.351470312	0.328157481	0.124537049	0.996254941	0.931537435	Bacteria.Proteobacteria.Betaproteobacteria.Burkholderiales.Alcaligenaceae.Parasutterella	CCDC88C
60499	ENSG00000016391	rs35518479	0.077726388	0.036264704	0.485134478	0.43441572	-0.441558335	0.546829016	0.233767952	-0.261310405	0.246413562	0.25582449	0.332992813	0.332263633	0.265890088	0.071747913	0.996254941	0.924309708	Bacteria.Proteobacteria.Betaproteobacteria.Burkholderiales.Alcaligenaceae.Parasutterella	CHDH
60500	ENSG00000017427	rs12821878	0.884285456	0.717035775	0.252821323	0.167089987	0.025294319	-0.09617148	0.293644735	-0.504432918	0.173126694	0.264221278	0.254544561	0.361080282	0.657448966	0.419037049	0.996254941	0.881971789	Bacteria.Proteobacteria.Betaproteobacteria.Burkholderiales.Alcaligenaceae.Parasutterella	IGF1
60501	ENSG00000018236	rs553321	0.314103738	0.11201832	0.849705754	0.703399309	0.184155887	-0.466210395	0.047330193	0.144730697	0.181544498	0.289446234	0.248793288	0.378487848	0.463134728	0.140291894	0.996254941	0.929022607	Bacteria.Proteobacteria.Betaproteobacteria.Burkholderiales.Alcaligenaceae.Parasutterella	CNTN1
60502	ENSG00000018699	rs13415289	0.208499947	0.398593713	0.972442736	0.182765233	-0.258874446	0.226112903	-0.009947737	0.482520595	0.203818201	0.266126135	0.286876464	0.358366493	0.394341154	0.296232508	0.996254941	0.887243977	Bacteria.Proteobacteria.Betaproteobacteria.Burkholderiales.Alcaligenaceae.Parasutterella	TTC27
60503	ENSG00000019102	rs11219769	0.562706321	0.318438037	0.608024259	0.959507706	-0.117424264	0.212822414	-0.136654501	-0.01586568	0.201841122	0.211706601	0.265163797	0.31130821	0.573668106	0.262102527	0.996254941	0.93216181	Bacteria.Proteobacteria.Betaproteobacteria.Burkholderiales.Alcaligenaceae.Parasutterella	VSIG2
60504	ENSG00000019505	rs4755938	0.614080733	0.470460077	0.713521423	0.820323352	0.305461179	-0.239881231	0.303058749	-0.103357278	0.602889818	0.330455682	0.821935609	0.453250062	0.588877764	0.326826261	0.996254941	0.931418123	Bacteria.Proteobacteria.Betaproteobacteria.Burkholderiales.Alcaligenaceae.Parasutterella	SYT13
60505	ENSG00000020577	rs911615	0.131732664	0.080875824	0.063307069	0.032489338	0.577021553	-0.448077426	-0.929172716	0.718360861	0.378071683	0.252750904	0.491925143	0.328857734	0.328438158	0.115847346	0.996254941	0.820945961	Bacteria.Proteobacteria.Betaproteobacteria.Burkholderiales.Alcaligenaceae.Parasutterella	SAMD4A
60506	ENSG00000020922	rs11020802	0.685248986	0.772523104	0.807577578	0.796813827	-0.090092932	0.077050719	0.07394216	0.089977383	0.221302041	0.265448997	0.30238254	0.348054534	0.613678854	0.435830599	0.996254941	0.929022607	Bacteria.Proteobacteria.Betaproteobacteria.Burkholderiales.Alcaligenaceae.Parasutterella	MRE11
60507	ENSG00000021300	rs10898929	0.144267451	0.067783983	0.757817158	0.891494043	-0.241502183	0.779701116	0.070948422	-0.074452709	0.163440638	0.419886601	0.229138717	0.543683193	0.338887153	0.103842646	0.996254941	0.931418123	Bacteria.Proteobacteria.Betaproteobacteria.Burkholderiales.Alcaligenaceae.Parasutterella	PLEKHB1
60508	ENSG00000021574	rs4952252	0.415425079	0.346277964	0.298652524	0.221019498	-0.229592422	0.238394545	0.404531622	-0.419709065	0.280146076	0.251308475	0.386157492	0.339704324	0.516440628	0.274559358	0.996254941	0.887243977	Bacteria.Proteobacteria.Betaproteobacteria.Burkholderiales.Alcaligenaceae.Parasutterella	SPAST
60509	ENSG00000021762	rs11601774	0.804234257	0.310881534	0.561709353	0.737011644	-0.045713708	-0.394591337	0.145594624	0.167054055	0.183685174	0.386394148	0.249624242	0.495367371	0.645485495	0.258873953	0.996254941	0.929022607	Bacteria.Proteobacteria.Betaproteobacteria.Burkholderiales.Alcaligenaceae.Parasutterella	OSBPL5
60510	ENSG00000021826	rs13388400	0.529161958	0.431088233	0.926116355	0.455261631	0.159169328	-0.197489871	0.031126247	-0.269706961	0.251599955	0.249296154	0.334377621	0.359082098	0.561385175	0.310170368	0.996254941	0.924309708	Bacteria.Proteobacteria.Betaproteobacteria.Burkholderiales.Alcaligenaceae.Parasutterella	CPS1
60511	ENSG00000022277	rs6999	0.679687437	0.521294279	0.605889657	0.958167865	-0.085374559	0.149354253	-0.148621603	-0.017486464	0.205857724	0.231630173	0.286674383	0.332111087	0.612452938	0.346168535	0.996254941	0.93216181	Bacteria.Proteobacteria.Betaproteobacteria.Burkholderiales.Alcaligenaceae.Parasutterella	RTF2
60512	ENSG00000022976	rs7159965	0.832042303	0.286235804	0.980481173	0.900506606	0.034043666	-0.216530224	0.005297342	-0.035295473	0.159886231	0.201401024	0.215702431	0.281231374	0.649941275	0.246910325	0.996254941	0.931418123	Bacteria.Proteobacteria.Betaproteobacteria.Burkholderiales.Alcaligenaceae.Parasutterella	ZNF839
60513	ENSG00000023191	rs61877760	0.820785875	0.405166651	0.846928808	0.895332038	0.043805566	-0.350359423	0.05229643	-0.07318247	0.192604022	0.41818967	0.269849367	0.554125776	0.649608479	0.298400801	0.996254941	0.931418123	Bacteria.Proteobacteria.Betaproteobacteria.Burkholderiales.Alcaligenaceae.Parasutterella	RNH1
60514	ENSG00000023228	rs4147707	0.463864975	0.115519019	0.988886565	0.666829171	0.187644761	-0.329998018	-0.004781373	0.121158685	0.254680955	0.206912061	0.341967622	0.280172588	0.537651292	0.142673405	0.998679586	0.929022607	Bacteria.Proteobacteria.Betaproteobacteria.Burkholderiales.Alcaligenaceae.Parasutterella	NDUFS1
60515	ENSG00000023318	rs6479002	0.943483797	0.952644925	0.744302551	0.952471153	0.019287325	0.011983381	-0.123961241	-0.017002166	0.271032965	0.201023515	0.378471139	0.284170553	0.676886426	0.48409772	0.996254941	0.931537435	Bacteria.Proteobacteria.Betaproteobacteria.Burkholderiales.Alcaligenaceae.Parasutterella	ERP44
60516	ENSG00000025156	rs556439	0.038979013	0.02621902	0.843520567	0.839861322	-0.761332403	0.506220285	-0.102492184	0.065059988	0.361443578	0.222603948	0.517191142	0.320699052	0.191826792	0.058272548	0.996254941	0.931418123	Bacteria.Proteobacteria.Betaproteobacteria.Burkholderiales.Alcaligenaceae.Parasutterella	HSF2
60517	ENSG00000025434	rs11988	0.806676967	0.751307131	0.508182689	0.507513639	-0.054714263	0.061373624	-0.199255893	0.1981238	0.222687323	0.192852798	0.299501856	0.297329462	0.645911048	0.429552436	0.996254941	0.926206963	Bacteria.Proteobacteria.Betaproteobacteria.Burkholderiales.Alcaligenaceae.Parasutterella	NR1H3
60518	ENSG00000025772	rs2234197	0.586768267	0.818397291	0.208933276	0.35401245	-0.112370695	-0.06092586	0.349929716	-0.332076751	0.205730736	0.264292339	0.275773851	0.355768631	0.582246828	0.447560696	0.996254941	0.908892737	Bacteria.Proteobacteria.Betaproteobacteria.Burkholderiales.Alcaligenaceae.Parasutterella	TOMM34
60519	ENSG00000025800	rs10737360	0.309650887	0.117636417	0.643654856	0.946100941	0.515480446	-0.440838425	0.64073275	-0.048653365	0.503479583	0.278046531	1.378722477	0.716949387	0.460271491	0.143772144	0.996254941	0.931537435	Bacteria.Proteobacteria.Betaproteobacteria.Burkholderiales.Alcaligenaceae.Parasutterella	KPNA6
60520	ENSG00000026103	rs7901656	0.048005148	0.018463547	0.28998097	0.380701072	0.387120341	-0.584031917	-0.323245539	0.283777795	0.1921405	0.241727804	0.303025079	0.321555535	0.211963894	0.046496186	0.996254941	0.908892737	Bacteria.Proteobacteria.Betaproteobacteria.Burkholderiales.Alcaligenaceae.Parasutterella	FAS
60521	ENSG00000026508	rs353626	0.857186596	0.72860064	0.477851836	0.988300405	-0.040261877	-0.084373174	0.221105529	-0.005178185	0.222857624	0.242128607	0.309747263	0.351791938	0.655505661	0.422631772	0.996254941	0.933452104	Bacteria.Proteobacteria.Betaproteobacteria.Burkholderiales.Alcaligenaceae.Parasutterella	CD44
60522	ENSG00000026652	rs11755107	0.332382968	0.105339711	0.788740398	0.706826508	-0.203949709	0.378854115	-0.084649985	0.127667524	0.208858091	0.230722396	0.314640572	0.337965954	0.473399024	0.135447379	0.996254941	0.929022607	Bacteria.Proteobacteria.Betaproteobacteria.Burkholderiales.Alcaligenaceae.Parasutterella	AGPAT4
60523	ENSG00000026751	rs6664288	0.458148872	0.3319813	0.273218138	0.15961408	-0.146445027	0.311623699	0.324020331	-0.585437418	0.196233595	0.31885652	0.293259764	0.411578995	0.53682386	0.268102432	0.996254941	0.881971789	Bacteria.Proteobacteria.Betaproteobacteria.Burkholderiales.Alcaligenaceae.Parasutterella	SLAMF7
60524	ENSG00000026950	rs12213625	0.629604648	0.158804072	0.353117553	0.986209727	-0.095472947	0.416526745	-0.253278448	-0.006514056	0.197037036	0.292253154	0.270841183	0.375449521	0.593909851	0.172469665	0.996254941	0.933452104	Bacteria.Proteobacteria.Betaproteobacteria.Burkholderiales.Alcaligenaceae.Parasutterella	BTN3A1
60525	ENSG00000028116	rs848292	0.992240789	0.822735324	0.442928619	0.54479473	0.003995221	-0.061061642	0.40517322	-0.220292184	0.409271289	0.271479861	0.524903552	0.361889782	0.687038164	0.44836261	0.996254941	0.926206963	Bacteria.Proteobacteria.Betaproteobacteria.Burkholderiales.Alcaligenaceae.Parasutterella	VRK2
60526	ENSG00000028310	rs28567708	0.289822161	0.491578249	0.679791515	0.86771238	-0.185996366	0.309720184	0.101310948	0.096959095	0.174303567	0.447793971	0.244368205	0.579847824	0.448769713	0.333339584	0.996254941	0.931418123	Bacteria.Proteobacteria.Betaproteobacteria.Burkholderiales.Alcaligenaceae.Parasutterella	BRD9
60527	ENSG00000028528	rs12591947	0.571874382	0.814050292	0.654922333	0.879329594	-0.215587019	0.05719666	0.231824282	-0.05296491	0.379467566	0.242208356	0.516344152	0.347519029	0.577356624	0.446748225	0.996254941	0.931418123	Bacteria.Proteobacteria.Betaproteobacteria.Burkholderiales.Alcaligenaceae.Parasutterella	SNX1
60528	ENSG00000028839	rs1980503	0.3659381	0.200682843	0.51995204	0.518565327	0.340043911	-0.302641718	0.313942082	-0.207206383	0.373521048	0.234147983	0.485316141	0.319251005	0.488799831	0.200532187	0.996254941	0.926206963	Bacteria.Proteobacteria.Betaproteobacteria.Burkholderiales.Alcaligenaceae.Parasutterella	TBPL1
60529	ENSG00000029153	rs17497606	0.744672313	0.981680166	0.73557451	0.973953311	-0.060060162	-0.006693076	0.090354446	0.012403072	0.183647531	0.290375697	0.266415471	0.378436386	0.629809862	0.490061263	0.996254941	0.932237678	Bacteria.Proteobacteria.Betaproteobacteria.Burkholderiales.Alcaligenaceae.Parasutterella	BMAL2
60530	ENSG00000029534	rs10090395	0.718412086	0.599703073	0.80190798	0.707393503	0.092266297	-0.140057454	-0.084642836	0.14012884	0.25478802	0.265575777	0.336029509	0.371708448	0.620451084	0.378188866	0.996254941	0.929022607	Bacteria.Proteobacteria.Betaproteobacteria.Burkholderiales.Alcaligenaceae.Parasutterella	ANK1
60531	ENSG00000029639	rs9397803	0.097981261	0.023436403	0.443759434	0.507427787	0.50064437	-0.517566054	0.32200388	-0.213420288	0.29827117	0.223077923	0.417921625	0.320220313	0.295266808	0.054614758	0.996254941	0.926206963	Bacteria.Proteobacteria.Betaproteobacteria.Burkholderiales.Alcaligenaceae.Parasutterella	TFB1M
60532	ENSG00000029725	rs1071705	0.267624497	0.375357497	0.496219729	0.84072616	-0.303584191	0.250054728	0.244938175	-0.072414211	0.271544793	0.280167402	0.357971526	0.358915427	0.435706889	0.285764711	0.996254941	0.931418123	Bacteria.Proteobacteria.Betaproteobacteria.Burkholderiales.Alcaligenaceae.Parasutterella	RABEP1
60533	ENSG00000030110	rs210145	0.474024669	0.473841907	0.421995024	0.128114062	-0.174626094	0.179753034	0.247281378	-0.515773649	0.24251285	0.249529344	0.306042422	0.334714937	0.540936128	0.326920355	0.996254941	0.858053279	Bacteria.Proteobacteria.Betaproteobacteria.Burkholderiales.Alcaligenaceae.Parasutterella	BAK1
60534	ENSG00000030419	rs11903721	0.130998856	0.080938615	0.728656162	0.748869135	-0.399851442	0.424115502	-0.120546	0.101469414	0.261480993	0.239285139	0.346008775	0.31564066	0.328230004	0.11584872	0.996254941	0.929022607	Bacteria.Proteobacteria.Betaproteobacteria.Burkholderiales.Alcaligenaceae.Parasutterella	IKZF2
60535	ENSG00000031691	rs1471539	0.003568258	0.000150696	0.684590104	0.711933553	-0.618905479	0.863897492	0.115693143	-0.117786267	0.204777027	0.214771958	0.283557682	0.317607703	0.053641326	0.001775739	0.996254941	0.929022607	Bacteria.Proteobacteria.Betaproteobacteria.Burkholderiales.Alcaligenaceae.Parasutterella	CENPQ
60536	ENSG00000032742	rs17056099	0.063865541	0.013668777	0.778024911	0.48909815	-0.388765223	0.798004416	0.081081041	-0.274266151	0.206267076	0.314956117	0.286455505	0.39426591	0.241768229	0.038802601	0.996254941	0.926206963	Bacteria.Proteobacteria.Betaproteobacteria.Burkholderiales.Alcaligenaceae.Parasutterella	IFT88
60537	ENSG00000033122	rs398052646	0.587247546	0.651143648	0.893235341	0.831188482	0.191737596	-0.163153494	-0.061108032	0.094356616	0.351488615	0.359175952	0.453559001	0.440870126	0.582253743	0.395454714	0.996254941	0.931418123	Bacteria.Proteobacteria.Betaproteobacteria.Burkholderiales.Alcaligenaceae.Parasutterella	LRRC7
60538	ENSG00000033327	rs881338	0.070488438	0.43857253	0.161908391	0.539431635	-0.317088423	0.177139359	0.318834021	0.202090516	0.172471073	0.227297777	0.225400103	0.327597371	0.253054248	0.313628305	0.996254941	0.926206963	Bacteria.Proteobacteria.Betaproteobacteria.Burkholderiales.Alcaligenaceae.Parasutterella	GAB2
60539	ENSG00000033627	rs7216927	0.751255943	0.171738107	0.422192777	0.92866324	0.06804771	-0.309753603	0.227800466	-0.027060372	0.213779069	0.224190898	0.282053048	0.301108041	0.631068261	0.181340138	0.996254941	0.931537435	Bacteria.Proteobacteria.Betaproteobacteria.Burkholderiales.Alcaligenaceae.Parasutterella	ATP6V0A1
60540	ENSG00000034677	rs1371867	0.026878711	0.0149942	0.078445805	0.175444706	0.537795117	-0.508638653	-0.605541147	0.387719395	0.237561979	0.20362883	0.338761924	0.283083412	0.156383265	0.041299687	0.996254941	0.887243977	Bacteria.Proteobacteria.Betaproteobacteria.Burkholderiales.Alcaligenaceae.Parasutterella	RNF19A
60541	ENSG00000035115	rs62114506	0.009034408	2.89E-06	0.416598669	0.266066448	0.4557108	-0.911285754	0.180144086	-0.283406409	0.169394123	0.178097454	0.220366619	0.252664308	0.087999017	9.50E-05	0.996254941	0.887243977	Bacteria.Proteobacteria.Betaproteobacteria.Burkholderiales.Alcaligenaceae.Parasutterella	SH3YL1
60542	ENSG00000035141	rs2952467	0.228644596	0.057491689	0.711993947	0.682065634	0.301485569	-0.452997851	0.123844022	-0.132434787	0.248109156	0.234314356	0.334015662	0.321862577	0.410092956	0.093747599	0.996254941	0.929022607	Bacteria.Proteobacteria.Betaproteobacteria.Burkholderiales.Alcaligenaceae.Parasutterella	FAM136A
60543	ENSG00000035403	rs2270550	0.801589794	0.98893562	0.978841234	0.651092163	-0.099855205	0.0060869	-0.014902633	0.275592661	0.395772593	0.437270212	0.559777786	0.606610288	0.644616671	0.491997414	0.996254941	0.929022607	Bacteria.Proteobacteria.Betaproteobacteria.Burkholderiales.Alcaligenaceae.Parasutterella	VCL
60544	ENSG00000036054	rs4928170	0.541308795	0.280610395	0.84718966	0.362370974	-0.138608059	0.315678315	0.059112182	-0.331143148	0.225736391	0.290180868	0.305545953	0.361032169	0.562886408	0.244039117	0.996254941	0.908892737	Bacteria.Proteobacteria.Betaproteobacteria.Burkholderiales.Alcaligenaceae.Parasutterella	TBC1D23
60545	ENSG00000036448	rs28718089	1.07E-05	1.15E-09	0.466515192	0.800137818	-0.887764618	0.98659851	-0.178784824	0.051055794	0.186198123	0.139258266	0.2441069	0.200855554	0.001026302	1.53E-07	0.996254941	0.929022607	Bacteria.Proteobacteria.Betaproteobacteria.Burkholderiales.Alcaligenaceae.Parasutterella	MYOM2
60546	ENSG00000037474	rs3776443	0.701234128	0.547275699	0.236250407	0.488257646	-0.0752588	-0.154972175	0.327689496	-0.253521857	0.195311428	0.256166545	0.274150256	0.363738813	0.615282007	0.357306633	0.996254941	0.926206963	Bacteria.Proteobacteria.Betaproteobacteria.Burkholderiales.Alcaligenaceae.Parasutterella	NSUN2
60547	ENSG00000037757	rs8109392	0.011970821	9.48E-05	0.533274387	0.893589243	0.470617648	-0.669139698	0.164901694	0.031538515	0.182092559	0.160952069	0.263292477	0.234870016	0.101082062	0.00124178	0.996254941	0.931418123	Bacteria.Proteobacteria.Betaproteobacteria.Burkholderiales.Alcaligenaceae.Parasutterella	MRI1
60548	ENSG00000038002	rs13133517	0.119876408	0.00175485	0.545783412	0.389460775	0.351987647	-0.751740835	-0.182399871	0.282650632	0.223384816	0.230478157	0.300381419	0.326271091	0.317632112	0.010334425	0.996254941	0.908892737	Bacteria.Proteobacteria.Betaproteobacteria.Burkholderiales.Alcaligenaceae.Parasutterella	AGA
60549	ENSG00000038219	rs34798341	0.541277877	0.756779131	0.304392175	0.791818038	-0.120142838	0.100903778	0.26518536	-0.131726964	0.195649024	0.324447201	0.256188785	0.497040532	0.562886408	0.431555066	0.996254941	0.929022607	Bacteria.Proteobacteria.Betaproteobacteria.Burkholderiales.Alcaligenaceae.Parasutterella	BOD1L1
60550	ENSG00000038382	rs26137	0.915876269	0.204648941	0.081995477	0.411763844	0.01891606	-0.319302947	0.431898131	-0.265778017	0.178394618	0.249245257	0.244542436	0.321753937	0.666269802	0.202765046	0.996254941	0.915492423	Bacteria.Proteobacteria.Betaproteobacteria.Burkholderiales.Alcaligenaceae.Parasutterella	TRIO
60551	ENSG00000038532	rs28534539	0.232327203	0.307909747	0.546501771	0.249021808	-0.23593834	0.240739748	-0.175951532	0.363305269	0.195723576	0.234283705	0.290282613	0.312389342	0.413086739	0.258235167	0.996254941	0.887243977	Bacteria.Proteobacteria.Betaproteobacteria.Burkholderiales.Alcaligenaceae.Parasutterella	CLEC16A
60552	ENSG00000039319	rs408899	0.263143901	0.225601015	0.181531914	0.242194707	0.516753029	-0.321729214	0.924959218	-0.45899153	0.457862663	0.263021044	0.685002492	0.388941514	0.433961284	0.214887823	0.996254941	0.887243977	Bacteria.Proteobacteria.Betaproteobacteria.Burkholderiales.Alcaligenaceae.Parasutterella	ZFYVE16
60553	ENSG00000039650	rs2305922	0.041627268	0.042424288	0.941788186	0.946731844	-0.583885668	0.581551463	-0.028960976	0.024441574	0.281019632	0.281019632	0.395095861	0.364440121	0.196795231	0.078388386	0.996254941	0.931537435	Bacteria.Proteobacteria.Betaproteobacteria.Burkholderiales.Alcaligenaceae.Parasutterella	PNKP
60554	ENSG00000040531	rs161397	0.235607024	0.338924122	0.216939136	0.315544767	-0.889545174	0.398623128	1.159839777	-0.53138772	0.743175377	0.41381933	0.930379375	0.525426794	0.41663312	0.270791326	0.996254941	0.90742712	Bacteria.Proteobacteria.Betaproteobacteria.Burkholderiales.Alcaligenaceae.Parasutterella	CTNS
60555	ENSG00000041357	rs931794	0.754084636	0.806722292	0.875143826	0.576334233	0.098946421	-0.058791032	0.068570443	-0.177562578	0.314550527	0.239337064	0.434707365	0.316208851	0.632632777	0.44519698	0.996254941	0.926206963	Bacteria.Proteobacteria.Betaproteobacteria.Burkholderiales.Alcaligenaceae.Parasutterella	PSMA4
60556	ENSG00000041988	rs6577583	0.521963197	0.384903099	0.174770583	0.187216031	0.2139191	-0.194103213	0.724874209	-0.454675102	0.332297406	0.221905497	0.528410476	0.341170739	0.560099717	0.289530454	0.996254941	0.887243977	Bacteria.Proteobacteria.Betaproteobacteria.Burkholderiales.Alcaligenaceae.Parasutterella	THAP3
60557	ENSG00000042445	rs10198423	0.692988732	0.964274661	0.022991892	0.008835641	-0.096281049	-0.008600916	-0.872317707	0.729198773	0.24280519	0.191299964	0.374721262	0.270225101	0.614692073	0.485791255	0.996254941	0.725295497	Bacteria.Proteobacteria.Betaproteobacteria.Burkholderiales.Alcaligenaceae.Parasutterella	RETSAT
60558	ENSG00000042493	rs9677267	0.113893397	0.006876209	0.52386297	0.363682027	-0.289201311	1.142345192	0.161708023	-0.49668326	0.180505822	0.409389552	0.252348175	0.543004802	0.313566953	0.025584635	0.996254941	0.908892737	Bacteria.Proteobacteria.Betaproteobacteria.Burkholderiales.Alcaligenaceae.Parasutterella	CAPG
60559	ENSG00000042980	rs17051823	0.727450272	0.551869244	0.979915164	0.780654823	0.056331536	-0.156340889	-0.00545226	-0.103645799	0.160945464	0.261428243	0.215752789	0.370686254	0.623558356	0.359406087	0.996254941	0.929022607	Bacteria.Proteobacteria.Betaproteobacteria.Burkholderiales.Alcaligenaceae.Parasutterella	ADAM28
60560	ENSG00000043514	rs55752496	0.794147563	0.004558977	0.270812169	0.512118931	0.043009153	-0.832970532	0.24852186	-0.248011705	0.164165345	0.283610889	0.223792321	0.376283304	0.64409824	0.019910638	0.996254941	0.926206963	Bacteria.Proteobacteria.Betaproteobacteria.Burkholderiales.Alcaligenaceae.Parasutterella	TRIT1
60561	ENSG00000044459	rs2780212	0.553810909	0.711900327	0.57328324	0.966496201	-0.188567726	0.088150887	0.223999531	0.013551464	0.316866733	0.237667924	0.395727839	0.321407953	0.569961649	0.417076624	0.996254941	0.93216181	Bacteria.Proteobacteria.Betaproteobacteria.Burkholderiales.Alcaligenaceae.Parasutterella	CNTLN
60562	ENSG00000046604	rs12604517	0.981300919	0.625019178	0.708772817	0.326372775	0.004502592	-0.117806909	-0.101367577	0.330059417	0.191380069	0.239907613	0.270225897	0.333798301	0.685302937	0.386478938	0.996254941	0.908701838	Bacteria.Proteobacteria.Betaproteobacteria.Burkholderiales.Alcaligenaceae.Parasutterella	DSG2
60563	ENSG00000047315	rs11731868	0.950512057	0.619406313	0.969415917	0.563321262	-0.018315809	-0.121650424	0.015590791	0.192505573	0.293992766	0.243765924	0.405096925	0.331421702	0.679305208	0.384276477	0.996254941	0.926206963	Bacteria.Proteobacteria.Betaproteobacteria.Burkholderiales.Alcaligenaceae.Parasutterella	POLR2B
60564	ENSG00000047365	rs13136192	0.03383089	0.009143982	0.034473729	0.010160099	0.632676933	-0.641167961	-0.830479271	0.848292874	0.291929247	0.238728316	0.384623139	0.320540768	0.177029811	0.030132725	0.996254941	0.725295497	Bacteria.Proteobacteria.Betaproteobacteria.Burkholderiales.Alcaligenaceae.Parasutterella	ARAP2
60565	ENSG00000047579	rs9476887	0.086362153	0.007121935	0.992889534	0.692369281	-0.289318216	0.643142647	-0.002148784	0.137128742	0.16618943	0.231545266	0.240206048	0.345081856	0.279008189	0.026010923	0.998679586	0.929022607	Bacteria.Proteobacteria.Betaproteobacteria.Burkholderiales.Alcaligenaceae.Parasutterella	DTNBP1
60566	ENSG00000047662	rs62295636	0.48127005	0.363560001	0.86815796	0.821913636	0.248587105	-0.22728917	0.074968161	-0.071536298	0.35097661	0.248422961	0.449864286	0.316557234	0.544100528	0.281821786	0.996254941	0.931418123	Bacteria.Proteobacteria.Betaproteobacteria.Burkholderiales.Alcaligenaceae.Parasutterella	FAM184B
60567	ENSG00000047936	rs9398459	0.412439143	0.894633038	0.750373899	0.155766745	-0.136845147	-0.047893807	0.072416525	0.726077197	0.165907024	0.360224066	0.226672124	0.505676232	0.51375908	0.468467765	0.996254941	0.881971789	Bacteria.Proteobacteria.Betaproteobacteria.Burkholderiales.Alcaligenaceae.Parasutterella	ROS1
60568	ENSG00000048028	rs2513569	0.100706386	0.073350931	0.045081396	0.070320368	-0.352673126	0.591838491	0.606050657	-0.747070981	0.211849377	0.325252126	0.296693322	0.406098503	0.296609923	0.108734345	0.996254941	0.854608329	Bacteria.Proteobacteria.Betaproteobacteria.Burkholderiales.Alcaligenaceae.Parasutterella	USP28
60569	ENSG00000048162	rs1065206	0.255469814	0.094987695	0.499876796	0.251850815	-0.19874664	0.973389813	0.176310406	-0.764169442	0.173255702	0.574624156	0.259883553	0.66104923	0.431427913	0.127510635	0.996254941	0.887243977	Bacteria.Proteobacteria.Betaproteobacteria.Burkholderiales.Alcaligenaceae.Parasutterella	NOP16
60570	ENSG00000048405	rs1419405	0.317920573	0.385953297	0.679593008	0.266396987	-0.288868235	0.19210817	-0.157489659	0.334363165	0.287044286	0.220113436	0.379625183	0.298301698	0.463201313	0.289711204	0.996254941	0.887243977	Bacteria.Proteobacteria.Betaproteobacteria.Burkholderiales.Alcaligenaceae.Parasutterella	ZNF800
60571	ENSG00000048544	rs4714583	0.216834876	0.173517498	0.564416878	0.582873813	-0.415047724	0.328887795	0.253152106	-0.188414882	0.332859117	0.239042391	0.43706182	0.341386742	0.401064746	0.182538499	0.996254941	0.926206963	Bacteria.Proteobacteria.Betaproteobacteria.Burkholderiales.Alcaligenaceae.Parasutterella	MRPS10
60572	ENSG00000049167	rs34676209	0.009952087	0.001969149	0.020541106	0.039774923	-0.595099807	0.745702837	0.68820031	-0.664289456	0.224211354	0.231330941	0.289954653	0.316691821	0.092768239	0.011146173	0.996254941	0.823760398	Bacteria.Proteobacteria.Betaproteobacteria.Burkholderiales.Alcaligenaceae.Parasutterella	ERCC8
60573	ENSG00000049239	rs6660199	0.120288945	0.198351714	0.958311828	0.785431756	-0.562451291	0.318022225	-0.02950504	0.099238528	0.357358101	0.244758895	0.562310466	0.36303524	0.317637299	0.198626544	0.996254941	0.929022607	Bacteria.Proteobacteria.Betaproteobacteria.Burkholderiales.Alcaligenaceae.Parasutterella	H6PD
60574	ENSG00000049245	rs1048785	0.531872844	0.916919686	0.924747663	0.781256457	-0.103974274	0.033170091	-0.022845689	0.123516774	0.165443466	0.316765981	0.2409457	0.443001825	0.561823573	0.474698468	0.996254941	0.929022607	Bacteria.Proteobacteria.Betaproteobacteria.Burkholderiales.Alcaligenaceae.Parasutterella	VAMP3
60575	ENSG00000049247	rs2066980	0.018863263	0.000641967	0.953782785	0.552619983	0.773461361	-0.784953323	0.02378599	0.175955761	0.321264239	0.219009249	0.408849898	0.294785376	0.130048586	0.005162162	0.996254941	0.926206963	Bacteria.Proteobacteria.Betaproteobacteria.Burkholderiales.Alcaligenaceae.Parasutterella	UTS2
60576	ENSG00000049283	rs2277628	0.281830824	0.089600139	0.623079689	0.905790574	0.297661065	-0.440420835	0.177536986	-0.038411246	0.274320027	0.255636396	0.359524801	0.323312898	0.443679011	0.123346171	0.996254941	0.931418123	Bacteria.Proteobacteria.Betaproteobacteria.Burkholderiales.Alcaligenaceae.Parasutterella	EPN3
60577	ENSG00000049323	rs66879388	0.54106646	0.220065419	0.58694947	0.086580919	0.115393032	-0.403507696	-0.135795255	0.869934614	0.18781564	0.325909084	0.248737672	0.500060984	0.562886408	0.212164591	0.996254941	0.854608329	Bacteria.Proteobacteria.Betaproteobacteria.Burkholderiales.Alcaligenaceae.Parasutterella	LTBP1
60578	ENSG00000050730	rs62321508	0.612827949	0.838937234	0.982033604	0.467613915	0.136149076	-0.043380057	-0.008467885	-0.218209433	0.267768842	0.212588426	0.374603204	0.298674748	0.588691114	0.452714985	0.996254941	0.926206963	Bacteria.Proteobacteria.Betaproteobacteria.Burkholderiales.Alcaligenaceae.Parasutterella	TNIP3
60579	ENSG00000050748	rs72811029	0.986286619	0.471834326	0.861695226	0.792853956	-0.003488289	-0.22492812	0.050620838	0.104733486	0.202181373	0.31082204	0.289430647	0.397210817	0.686144035	0.326920355	0.996254941	0.929022607	Bacteria.Proteobacteria.Betaproteobacteria.Burkholderiales.Alcaligenaceae.Parasutterella	MAPK9
60580	ENSG00000050767	rs630123	0.125949249	0.065763167	0.41542958	0.407149307	0.665408672	-0.529296848	-0.414722369	0.292764102	0.429325346	0.28287817	0.50604445	0.350930733	0.323543961	0.101745145	0.996254941	0.91458791	Bacteria.Proteobacteria.Betaproteobacteria.Burkholderiales.Alcaligenaceae.Parasutterella	COL23A1
60581	ENSG00000051596	rs181129454	0.264815445	0.201293145	0.488927812	0.244079505	-0.368946425	0.50159526	-0.297790805	0.6423852	0.328057533	0.388607185	0.427914925	0.546550423	0.43507429	0.201034812	0.996254941	0.887243977	Bacteria.Proteobacteria.Betaproteobacteria.Burkholderiales.Alcaligenaceae.Parasutterella	THOC3
60582	ENSG00000052723	rs3827739	0.342831877	0.194023873	0.522219792	0.576215884	0.224810532	-0.347841698	-0.193479034	0.224458938	0.235290424	0.265098338	0.300732201	0.399599016	0.477606615	0.196139924	0.996254941	0.926206963	Bacteria.Proteobacteria.Betaproteobacteria.Burkholderiales.Alcaligenaceae.Parasutterella	SIKE1
60583	ENSG00000052749	rs11189214	0.346924691	0.721314023	0.675045201	0.284172279	-0.21398408	0.107251455	0.129715019	0.418396912	0.225880457	0.299392246	0.308033434	0.387485068	0.480684709	0.42088087	0.996254941	0.88996274	Bacteria.Proteobacteria.Betaproteobacteria.Burkholderiales.Alcaligenaceae.Parasutterella	RRP12
60584	ENSG00000053108	rs376230	0.605019819	0.099092992	0.673728355	0.791362971	0.106334165	-0.465917008	0.11801791	0.108315204	0.204611613	0.278518601	0.279054831	0.407788854	0.586866509	0.130746393	0.996254941	0.929022607	Bacteria.Proteobacteria.Betaproteobacteria.Burkholderiales.Alcaligenaceae.Parasutterella	FSTL4
60585	ENSG00000053371	rs4911983	0.085544689	0.053526329	0.664989991	0.787647396	-0.352010709	0.49696015	0.119402199	-0.091811497	0.201662909	0.252797835	0.274495182	0.339459373	0.27879804	0.090183515	0.996254941	0.929022607	Bacteria.Proteobacteria.Betaproteobacteria.Burkholderiales.Alcaligenaceae.Parasutterella	AKR7A2
60586	ENSG00000053900	rs60039610	0.521157799	0.975115773	0.459581214	0.175009518	-0.105459304	0.007859842	0.16243057	-0.694714066	0.163500741	0.251022507	0.21835195	0.506709291	0.560099717	0.488363941	0.996254941	0.887243977	Bacteria.Proteobacteria.Betaproteobacteria.Burkholderiales.Alcaligenaceae.Parasutterella	ANAPC4
60587	ENSG00000054148	rs872463	0.016642042	0.014427431	0.074553801	0.18181726	0.902481412	-0.578487234	-0.924982391	0.431982326	0.367293881	0.230213623	0.510508893	0.32012762	0.120559524	0.04016512	0.996254941	0.887243977	Bacteria.Proteobacteria.Betaproteobacteria.Burkholderiales.Alcaligenaceae.Parasutterella	PHPT1
60588	ENSG00000054179	rs7024097	0.001122071	0.000709652	0.026659051	0.027330128	2.381675628	-1.354062679	-2.118700287	1.15718108	0.699006702	0.381133234	0.934498316	0.512728939	0.023724905	0.005586545	0.996254941	0.800846976	Bacteria.Proteobacteria.Betaproteobacteria.Burkholderiales.Alcaligenaceae.Parasutterella	ENTPD2
60589	ENSG00000054219	rs1397707	0.955807226	0.276286303	0.045851033	0.131730552	-0.014141849	0.22449816	-0.640917769	0.44729462	0.254227592	0.20450059	0.314917889	0.293071355	0.679368575	0.242458041	0.996254941	0.862014462	Bacteria.Proteobacteria.Betaproteobacteria.Burkholderiales.Alcaligenaceae.Parasutterella	LY75
60590	ENSG00000054277	rs2756224	0.020548591	0.023123706	0.615353939	0.758331	0.798056577	-0.556506031	-0.242467674	0.102808887	0.33626037	0.239297249	0.480287783	0.332766227	0.134611112	0.054103519	0.996254941	0.929022607	Bacteria.Proteobacteria.Betaproteobacteria.Burkholderiales.Alcaligenaceae.Parasutterella	OPN3
60591	ENSG00000054282	rs10927029	0.200837927	0.400579495	0.229739087	0.731299545	-0.256522899	0.278544669	0.333639706	-0.155915261	0.198535973	0.329227847	0.27522389	0.452117626	0.390077222	0.297001464	0.996254941	0.929022607	Bacteria.Proteobacteria.Betaproteobacteria.Burkholderiales.Alcaligenaceae.Parasutterella	SDCCAG8
60592	ENSG00000054523	rs6541092	0.472464349	0.723229211	0.103460352	0.107027229	-0.128114538	0.120741808	0.413986405	-0.739289603	0.17729094	0.339486303	0.250727252	0.452450525	0.540131227	0.421231049	0.996254941	0.854608329	Bacteria.Proteobacteria.Betaproteobacteria.Burkholderiales.Alcaligenaceae.Parasutterella	KIF1B
60593	ENSG00000054611	rs2294295	0.270168465	0.229487953	0.551094026	0.329934736	-0.291690245	0.264650461	0.23197216	-0.306661336	0.262309224	0.218194765	0.387139514	0.312444242	0.437529449	0.217374563	0.996254941	0.908701838	Bacteria.Proteobacteria.Betaproteobacteria.Burkholderiales.Alcaligenaceae.Parasutterella	TBC1D22A
60594	ENSG00000054965	rs2462618	0.406775083	0.194361542	0.867474041	0.706262568	0.337135945	-0.353414797	0.10040963	0.156907097	0.403794493	0.269552379	0.599392967	0.414532884	0.512547381	0.1963096	0.996254941	0.929022607	Bacteria.Proteobacteria.Betaproteobacteria.Burkholderiales.Alcaligenaceae.Parasutterella	FAM168A
60595	ENSG00000054983	rs4904409	0.00426467	0.000118685	0.279507496	0.075422106	0.817304715	-0.837856341	-0.419944878	0.528674995	0.276078636	0.204745396	0.385133637	0.292674944	0.057466864	0.001502476	0.996254941	0.854608329	Bacteria.Proteobacteria.Betaproteobacteria.Burkholderiales.Alcaligenaceae.Parasutterella	GALC
60596	ENSG00000055211	rs9322190	0.204091494	0.092723512	0.788260191	0.854589995	0.273777476	-0.387740129	-0.080543242	0.05427868	0.21344213	0.227289755	0.298680131	0.295018224	0.3928791	0.125706272	0.996254941	0.931418123	Bacteria.Proteobacteria.Betaproteobacteria.Burkholderiales.Alcaligenaceae.Parasutterella	GINM1
60597	ENSG00000055957	rs9324	0.171769213	0.192405492	0.96133267	0.383533769	0.275306316	-0.244561698	-0.01391756	-0.255315476	0.199273595	0.185701293	0.285982856	0.291041207	0.363777914	0.195387245	0.996254941	0.908892737	Bacteria.Proteobacteria.Betaproteobacteria.Burkholderiales.Alcaligenaceae.Parasutterella	ITIH1
60598	ENSG00000056050	rs11540095	0.192523067	0.112270805	0.337588431	0.237049321	0.584153684	-0.437308706	-0.668489849	0.499375052	0.443680055	0.271697436	0.692044195	0.418505381	0.383152486	0.14051418	0.996254941	0.887243977	Bacteria.Proteobacteria.Betaproteobacteria.Burkholderiales.Alcaligenaceae.Parasutterella	HPF1
60599	ENSG00000056291	rs10000437	0.244803462	0.356370813	0.567461034	0.874294614	0.349738153	-0.232144181	-0.229145192	0.053394974	0.298023934	0.249936517	0.398734779	0.336195181	0.4229719	0.278897715	0.996254941	0.931418123	Bacteria.Proteobacteria.Betaproteobacteria.Burkholderiales.Alcaligenaceae.Parasutterella	NPFFR2
60600	ENSG00000057608	rs55873293	0.307190554	0.007775867	0.36815034	0.022929611	0.181999981	-0.721643007	-0.224850836	0.884970292	0.176853968	0.262841279	0.248137365	0.379976357	0.460271491	0.027216635	0.996254941	0.759916987	Bacteria.Proteobacteria.Betaproteobacteria.Burkholderiales.Alcaligenaceae.Parasutterella	GDI2
60601	ENSG00000057704	rs11107588	0.645112201	0.712352324	0.718479916	0.310976517	0.080528803	0.118045942	-0.085115457	-0.424295324	0.174046787	0.318793453	0.235100599	0.415563277	0.600050025	0.417210973	0.996254941	0.90742712	Bacteria.Proteobacteria.Betaproteobacteria.Burkholderiales.Alcaligenaceae.Parasutterella	TMCC3
60602	ENSG00000058056	rs9869096	0.334657449	0.537906786	0.701202725	0.246724319	-0.240218268	0.13266115	-0.127002165	0.342655451	0.247167997	0.214241066	0.329559234	0.293191043	0.473759275	0.352978931	0.996254941	0.887243977	Bacteria.Proteobacteria.Betaproteobacteria.Burkholderiales.Alcaligenaceae.Parasutterella	USP13
60603	ENSG00000059122	rs9928222	0.022762562	0.008626322	0.486118508	0.384233852	-0.624801934	0.621172893	0.280485333	-0.282278629	0.267926931	0.229438916	0.400445318	0.322254061	0.139619045	0.028809647	0.996254941	0.908892737	Bacteria.Proteobacteria.Betaproteobacteria.Burkholderiales.Alcaligenaceae.Parasutterella	FLYWCH1
60604	ENSG00000059377	rs7810415	0.594656689	0.521451341	0.569894866	0.571147604	0.152424908	-0.150465991	0.236691631	-0.184046219	0.285068189	0.233442622	0.414473852	0.32333777	0.585359761	0.346168535	0.996254941	0.926206963	Bacteria.Proteobacteria.Betaproteobacteria.Burkholderiales.Alcaligenaceae.Parasutterella	TBXAS1
60605	ENSG00000059573	rs4917697	0.49387956	0.445492747	0.446652509	0.301754817	0.15567171	-0.16591521	-0.231446111	0.335539001	0.226275306	0.216162496	0.302312743	0.322378061	0.548714004	0.316763501	0.996254941	0.901866814	Bacteria.Proteobacteria.Betaproteobacteria.Burkholderiales.Alcaligenaceae.Parasutterella	ALDH18A1
60606	ENSG00000059691	rs1429559	0.335368404	0.488069756	0.236238442	0.236677301	-0.25542517	0.171030083	0.425698405	-0.404558791	0.263204487	0.245277923	0.356136881	0.338772048	0.473759275	0.332460634	0.996254941	0.887243977	Bacteria.Proteobacteria.Betaproteobacteria.Burkholderiales.Alcaligenaceae.Parasutterella	GATB
60607	ENSG00000060069	rs9646503	0.256580777	0.129404956	0.894037292	0.510625743	-0.211007924	0.643611476	0.034966483	-0.323068966	0.184378937	0.419113796	0.261506171	0.488424573	0.432181516	0.152389781	0.996254941	0.926206963	Bacteria.Proteobacteria.Betaproteobacteria.Burkholderiales.Alcaligenaceae.Parasutterella	CTDP1
60608	ENSG00000060566	rs352126	0.192383459	0.131271267	0.539682003	0.661964189	-0.288709088	0.428157623	0.184176453	-0.165344909	0.219212414	0.280193115	0.298742824	0.376483775	0.383152486	0.153910418	0.996254941	0.929022607	Bacteria.Proteobacteria.Betaproteobacteria.Burkholderiales.Alcaligenaceae.Parasutterella	CREB3L3
60609	ENSG00000060642	rs71636778	0.270069437	0.020148618	0.599520953	0.272228464	0.228191505	-0.810151297	-0.148192039	0.522836698	0.205163695	0.340225499	0.28086002	0.472217179	0.437529449	0.049411385	0.996254941	0.887243977	Bacteria.Proteobacteria.Betaproteobacteria.Burkholderiales.Alcaligenaceae.Parasutterella	PIGV
60610	ENSG00000060718	rs10782921	0.286047562	0.243891015	0.714067558	0.664700959	0.47530669	-0.306254015	0.199771899	-0.149711956	0.441922318	0.260460039	0.542891637	0.343858252	0.447305871	0.225544103	0.996254941	0.929022607	Bacteria.Proteobacteria.Betaproteobacteria.Burkholderiales.Alcaligenaceae.Parasutterella	COL11A1
60611	ENSG00000060762	rs1546854	0.348994317	0.295722124	0.577813989	0.350088605	0.383401941	-0.280468769	0.287203299	-0.317971402	0.406470036	0.266097101	0.513456093	0.337874255	0.48127309	0.251476681	0.996254941	0.908892737	Bacteria.Proteobacteria.Betaproteobacteria.Burkholderiales.Alcaligenaceae.Parasutterella	MPC1
60612	ENSG00000061794	rs35320030	0.628354675	0.583192897	0.206792244	0.230630753	-0.102181959	-0.166399659	0.355125602	-0.578798557	0.210114705	0.301753667	0.278537853	0.478383147	0.592945813	0.370898093	0.996254941	0.887243977	Bacteria.Proteobacteria.Betaproteobacteria.Burkholderiales.Alcaligenaceae.Parasutterella	MRPS35
60613	ENSG00000061936	rs4964893	0.940124341	0.763418651	0.267063697	0.345178649	-0.018995969	-0.070884839	0.382791716	-0.296688264	0.251935081	0.234530721	0.341988079	0.312043141	0.675594466	0.433697812	0.996254941	0.908892737	Bacteria.Proteobacteria.Betaproteobacteria.Burkholderiales.Alcaligenaceae.Parasutterella	SFSWAP
60614	ENSG00000061987	rs12580048	0.181098454	0.226314473	0.707096399	0.990871901	-0.305247641	0.246646243	0.1321853	-0.003729908	0.225831597	0.20195265	0.350264003	0.324790372	0.372357076	0.215239125	0.996254941	0.933452104	Bacteria.Proteobacteria.Betaproteobacteria.Burkholderiales.Alcaligenaceae.Parasutterella	MON2
60615	ENSG00000062650	rs1917161	0.078543253	0.10647059	0.108019138	0.176269342	-1.313389161	0.655879741	1.626772524	-0.745144447	0.735003597	0.400753305	0.998464454	0.545102115	0.266085584	0.136538322	0.996254941	0.887243977	Bacteria.Proteobacteria.Betaproteobacteria.Burkholderiales.Alcaligenaceae.Parasutterella	WAPL
60616	ENSG00000062822	rs2244095	0.885682796	0.927357055	0.196693617	0.227348402	-0.134146982	0.045176606	1.591510408	-0.79516884	0.929471578	0.493628417	1.220291075	0.65254698	0.657582166	0.477409693	0.996254941	0.887243977	Bacteria.Proteobacteria.Betaproteobacteria.Burkholderiales.Alcaligenaceae.Parasutterella	POLD1
60617	ENSG00000063761	rs4903666	0.024556102	0.003960501	0.163873894	0.070652743	0.602734286	-0.82038554	-0.506466682	0.660039347	0.26194014	0.274725137	0.359749635	0.359224325	0.145527614	0.018259668	0.996254941	0.854608329	Bacteria.Proteobacteria.Betaproteobacteria.Burkholderiales.Alcaligenaceae.Parasutterella	ADCK1
60618	ENSG00000063854	rs2076454	0.109683973	0.087846622	0.827057816	0.396603701	0.356973826	-0.330320389	0.074014744	-0.224933813	0.220153822	0.190655674	0.33743441	0.263618342	0.30905149	0.122313384	0.996254941	0.912869981	Bacteria.Proteobacteria.Betaproteobacteria.Burkholderiales.Alcaligenaceae.Parasutterella	HAGH
60619	ENSG00000064042	rs57132414	0.173297628	0.001657923	0.880363761	0.268104408	-0.253460916	1.217494089	0.038055533	-0.568750263	0.184125083	0.37114633	0.251869421	0.509241264	0.365823229	0.009956001	0.996254941	0.887243977	Bacteria.Proteobacteria.Betaproteobacteria.Burkholderiales.Alcaligenaceae.Parasutterella	LIMCH1
60620	ENSG00000064115	rs9651825	0.123472377	0.000260202	0.294676698	0.008728353	0.29619677	-1.11182408	-0.281568532	1.075033374	0.18983361	0.288010834	0.26655797	0.39771735	0.321435391	0.002693442	0.996254941	0.725295497	Bacteria.Proteobacteria.Betaproteobacteria.Burkholderiales.Alcaligenaceae.Parasutterella	TM7SF3
60621	ENSG00000064201	rs10831733	0.358851991	0.223840693	0.715799773	0.575012582	0.1885184	-0.254408287	-0.106406317	0.162102587	0.204024122	0.207187476	0.29101041	0.28767738	0.485316934	0.214300573	0.996254941	0.926206963	Bacteria.Proteobacteria.Betaproteobacteria.Burkholderiales.Alcaligenaceae.Parasutterella	TSPAN32
60622	ENSG00000064393	rs1860509	0.883077891	0.707877048	0.916265905	0.530993441	0.033503157	-0.100195273	0.031072589	0.267505009	0.226926408	0.266241573	0.294409859	0.424739401	0.657448966	0.415238904	0.996254941	0.926206963	Bacteria.Proteobacteria.Betaproteobacteria.Burkholderiales.Alcaligenaceae.Parasutterella	HIPK2
60623	ENSG00000064419	rs73228760	0.421890006	0.621935369	0.398827987	0.951582421	-0.214304752	0.125930731	0.299717953	-0.020465248	0.265169318	0.254179717	0.352932657	0.335765535	0.519485305	0.38520773	0.996254941	0.931537435	Bacteria.Proteobacteria.Betaproteobacteria.Burkholderiales.Alcaligenaceae.Parasutterella	TNPO3
60624	ENSG00000064655	rs6012129	0.356623623	0.084773824	0.669191937	0.197423151	0.279475432	-0.380046454	-0.17095872	0.399124525	0.30105464	0.217174981	0.398340543	0.306534071	0.4843181	0.119515873	0.996254941	0.887243977	Bacteria.Proteobacteria.Betaproteobacteria.Burkholderiales.Alcaligenaceae.Parasutterella	EYA2
60625	ENSG00000064726	rs28485801	0.262471212	0.229118025	0.25656124	0.10947394	-0.198624582	0.387448897	0.301291541	-0.642445955	0.175738633	0.319181188	0.263257932	0.395971927	0.433952629	0.217133935	0.996254941	0.854608329	Bacteria.Proteobacteria.Betaproteobacteria.Burkholderiales.Alcaligenaceae.Parasutterella	BTBD1
60626	ENSG00000064763	rs966540	0.795014743	0.257314104	0.360616789	0.727730221	0.050816162	-0.266626469	0.25230543	-0.110728384	0.194804418	0.23334143	0.274069011	0.316702397	0.64409824	0.232114468	0.996254941	0.929022607	Bacteria.Proteobacteria.Betaproteobacteria.Burkholderiales.Alcaligenaceae.Parasutterella	FAR2
60627	ENSG00000064787	rs2299699	0.897566978	0.157415	0.785874462	0.293001305	0.022845203	-0.487367864	-0.066270021	0.466015374	0.176776452	0.340800797	0.242943631	0.439630607	0.660083583	0.171671448	0.996254941	0.893280484	Bacteria.Proteobacteria.Betaproteobacteria.Burkholderiales.Alcaligenaceae.Parasutterella	BCAS1
60628	ENSG00000064932	rs873073	0.72159214	0.74267043	0.589372518	0.701410662	0.116412749	-0.079497682	-0.213928808	0.131442456	0.325305055	0.241120923	0.39441439	0.341331203	0.621198557	0.427263577	0.996254941	0.929022607	Bacteria.Proteobacteria.Betaproteobacteria.Burkholderiales.Alcaligenaceae.Parasutterella	SBNO2
60629	ENSG00000064933	rs5743077	0.037456196	0.012068301	0.358251934	0.488086398	-0.344784914	0.948355932	0.217400062	-0.309351139	0.162358637	0.36737915	0.234985854	0.443664162	0.188413008	0.036410752	0.996254941	0.926206963	Bacteria.Proteobacteria.Betaproteobacteria.Burkholderiales.Alcaligenaceae.Parasutterella	PMS1
60630	ENSG00000065000	rs58491369	0.732465262	0.272781037	0.730875618	0.329652081	0.064660842	-0.361145306	-0.090666805	0.393323266	0.18835181	0.32655983	0.262481219	0.400504567	0.624901008	0.240848482	0.996254941	0.908701838	Bacteria.Proteobacteria.Betaproteobacteria.Burkholderiales.Alcaligenaceae.Parasutterella	AP3D1
60631	ENSG00000065060	rs112283401	0.002536854	0.00065193	0.061222697	0.195824748	-0.74006016	0.692575883	0.604651625	-0.352095786	0.23578191	0.19349485	0.317508276	0.269439033	0.042844354	0.005219876	0.996254941	0.887243977	Bacteria.Proteobacteria.Betaproteobacteria.Burkholderiales.Alcaligenaceae.Parasutterella	BLTP3A
60632	ENSG00000065243	rs786915	0.649958092	0.736791072	0.305605065	0.320450934	-0.155986153	0.076492872	0.516700573	-0.320965791	0.34214957	0.226627657	0.500434741	0.320623906	0.601799162	0.425932167	0.996254941	0.908701838	Bacteria.Proteobacteria.Betaproteobacteria.Burkholderiales.Alcaligenaceae.Parasutterella	PKN2
60633	ENSG00000065268	rs112452416	0.124954134	0.018692977	0.623631625	0.737386951	-0.284927723	0.977427973	0.129074601	-0.174344995	0.183344858	0.405376021	0.261801546	0.51775517	0.323029376	0.047010764	0.996254941	0.929022607	Bacteria.Proteobacteria.Betaproteobacteria.Burkholderiales.Alcaligenaceae.Parasutterella	WDR18
60634	ENSG00000065457	rs3743602	0.672474895	0.517514008	0.667587315	0.050005873	-0.086094591	-0.195669929	-0.119581928	0.894229461	0.202743725	0.300717541	0.277198449	0.447895922	0.609798425	0.344444161	0.996254941	0.836349575	Bacteria.Proteobacteria.Betaproteobacteria.Burkholderiales.Alcaligenaceae.Parasutterella	ADAT1
60635	ENSG00000065548	rs13017038	0.116965629	0.157295716	0.926739412	0.676356996	-0.358889151	0.387136978	0.03065351	0.156706819	0.225937668	0.270633576	0.332107957	0.3737325	0.314946562	0.171641268	0.996254941	0.929022607	Bacteria.Proteobacteria.Betaproteobacteria.Burkholderiales.Alcaligenaceae.Parasutterella	ZC3H15
60636	ENSG00000065618	rs805693	0.126246962	0.121230654	0.645269122	0.606908097	-0.621601242	0.39731535	0.235873938	-0.165285667	0.401381523	0.253090183	0.510036554	0.319722559	0.323543961	0.146539892	0.996254941	0.929022607	Bacteria.Proteobacteria.Betaproteobacteria.Burkholderiales.Alcaligenaceae.Parasutterella	COL17A1
60637	ENSG00000065621	rs6584592	0.487561034	0.898897178	0.423936795	0.739302567	-0.152453887	-0.035780029	0.249451865	-0.113130981	0.218381011	0.280529508	0.310030368	0.338532067	0.545609891	0.468920739	0.996254941	0.929022607	Bacteria.Proteobacteria.Betaproteobacteria.Burkholderiales.Alcaligenaceae.Parasutterella	GSTO2
60638	ENSG00000065717	rs306046	0.004422036	0.00123781	0.043046746	0.030616667	0.863444414	-0.773093432	-0.872185385	0.702487483	0.292919316	0.229024778	0.422767082	0.317943618	0.058780707	0.008024745	0.996254941	0.820354929	Bacteria.Proteobacteria.Betaproteobacteria.Burkholderiales.Alcaligenaceae.Parasutterella	TLE2
60639	ENSG00000066027	rs1056985	0.504163699	0.43654482	0.412159359	0.170610411	-0.123770329	0.200811503	0.212685651	-0.511698404	0.184283622	0.256530021	0.257698732	0.369364545	0.55300542	0.312536132	0.996254941	0.884142591	Bacteria.Proteobacteria.Betaproteobacteria.Burkholderiales.Alcaligenaceae.Parasutterella	PPP2R5A
60640	ENSG00000066084	rs11169530	0.192451081	0.073530622	0.478420132	0.599006327	-0.236170214	0.42981541	0.180017452	-0.167803427	0.17934807	0.236361545	0.252514009	0.317579589	0.383152486	0.108734345	0.996254941	0.929022607	Bacteria.Proteobacteria.Betaproteobacteria.Burkholderiales.Alcaligenaceae.Parasutterella	DIP2B
60641	ENSG00000066117	rs836175	0.456443156	0.740828109	0.290995726	0.553325228	-0.335624853	0.097585751	0.681329068	-0.240461637	0.448022076	0.293799703	0.640065359	0.40357274	0.535883357	0.426899936	0.996254941	0.926206963	Bacteria.Proteobacteria.Betaproteobacteria.Burkholderiales.Alcaligenaceae.Parasutterella	SMARCD1
60642	ENSG00000066185	rs16829540	0.464811668	0.06307719	0.740406844	0.472786121	0.137229734	-0.506774958	-0.083544324	0.294871714	0.186651894	0.268058374	0.251101673	0.408355202	0.537651292	0.098820603	0.996254941	0.926206963	Bacteria.Proteobacteria.Betaproteobacteria.Burkholderiales.Alcaligenaceae.Parasutterella	ZMYND12
60643	ENSG00000066230	rs4527146	0.747123559	0.553433286	0.920063191	0.987708035	-0.068622887	0.168807487	-0.029182047	0.006097731	0.21193875	0.283391184	0.289680237	0.394297856	0.63005883	0.35969568	0.996254941	0.933452104	Bacteria.Proteobacteria.Betaproteobacteria.Burkholderiales.Alcaligenaceae.Parasutterella	SLC9A3
60644	ENSG00000066379	rs1150741	0.5034701	0.359037749	0.46676736	0.727567267	0.12918347	-0.24015552	-0.201399039	0.138793403	0.192029781	0.260009552	0.275139882	0.396725711	0.552710853	0.279937744	0.996254941	0.929022607	Bacteria.Proteobacteria.Betaproteobacteria.Burkholderiales.Alcaligenaceae.Parasutterella	POLR1H
60645	ENSG00000066557	rs6666941	0.715026278	0.045665538	0.34962679	0.998789823	0.073631925	-0.627990319	0.261950816	-0.00064705	0.200803788	0.308293844	0.278078732	0.424994812	0.620451084	0.081748583	0.996254941	0.937776213	Bacteria.Proteobacteria.Betaproteobacteria.Burkholderiales.Alcaligenaceae.Parasutterella	LRRC40
60646	ENSG00000066651	rs35589496	0.044642303	0.038296613	0.631224491	0.655160565	-0.854300419	0.544299282	0.282133003	-0.170337434	0.417340873	0.257471779	0.585035788	0.379674677	0.202266549	0.074037301	0.996254941	0.929022607	Bacteria.Proteobacteria.Betaproteobacteria.Burkholderiales.Alcaligenaceae.Parasutterella	TRMT11
60647	ENSG00000066654	rs1136268	0.39919408	0.420260286	0.397783716	0.699854735	-0.166724166	0.21000847	0.233541769	-0.138935429	0.196479235	0.258938619	0.274395524	0.358821854	0.508777495	0.305321749	0.996254941	0.929022607	Bacteria.Proteobacteria.Betaproteobacteria.Burkholderiales.Alcaligenaceae.Parasutterella	THUMPD1
60648	ENSG00000066855	rs67724994	0.072378046	0.003694133	0.562306796	0.319231195	-0.37338882	0.913052891	0.161731216	-0.424653811	0.20448751	0.303303901	0.277715716	0.423125562	0.256588431	0.017478029	0.996254941	0.90742712	Bacteria.Proteobacteria.Betaproteobacteria.Burkholderiales.Alcaligenaceae.Parasutterella	MTFR1
60649	ENSG00000066923	rs36019559	0.402364054	0.440794049	0.731838957	0.790257384	-0.299340187	0.175813924	-0.183149633	0.09094925	0.355158109	0.226700384	0.532203159	0.340560207	0.510451735	0.314616526	0.996254941	0.929022607	Bacteria.Proteobacteria.Betaproteobacteria.Burkholderiales.Alcaligenaceae.Parasutterella	STAG3
60650	ENSG00000067182	rs2041375	0.266958391	0.212584803	0.775491999	0.630060325	0.242409708	-0.327366785	-0.081323234	-0.176921926	0.216521951	0.260090125	0.283979901	0.365618552	0.435706889	0.207795083	0.996254941	0.929022607	Bacteria.Proteobacteria.Betaproteobacteria.Burkholderiales.Alcaligenaceae.Parasutterella	TNFRSF1A
60651	ENSG00000067221	rs11633520	0.582594628	0.325159665	0.361304545	0.159265558	-0.14897196	0.203444397	0.370359103	-0.45549789	0.269720266	0.205229933	0.402886114	0.319956409	0.581319798	0.264531775	0.996254941	0.881971789	Bacteria.Proteobacteria.Betaproteobacteria.Burkholderiales.Alcaligenaceae.Parasutterella	STOML1
60652	ENSG00000067365	rs4985066	0.729144568	0.912051304	0.302148775	0.125058277	-0.127748197	-0.027599145	-0.520467623	0.532640186	0.367370552	0.248919421	0.500464156	0.342838809	0.624091926	0.47296219	0.996254941	0.858053279	Bacteria.Proteobacteria.Betaproteobacteria.Burkholderiales.Alcaligenaceae.Parasutterella	METTL22
60653	ENSG00000067533	rs4269827	0.887209697	0.407737736	0.616536285	0.053088136	-0.034942712	-0.228066563	-0.168549499	0.70747177	0.245410093	0.273724046	0.334990857	0.359202555	0.657708145	0.299601292	0.996254941	0.836349575	Bacteria.Proteobacteria.Betaproteobacteria.Burkholderiales.Alcaligenaceae.Parasutterella	RRP15
60654	ENSG00000067596	rs1971	0.339146666	0.777525365	0.892741122	0.321338098	-0.178145414	0.106610937	0.035362779	0.455125313	0.18502245	0.375782373	0.261254465	0.455481072	0.475224639	0.437598563	0.996254941	0.908701838	Bacteria.Proteobacteria.Betaproteobacteria.Burkholderiales.Alcaligenaceae.Parasutterella	DHX8
60655	ENSG00000067715	rs7135647	0.864442109	0.791108425	0.222474591	0.258881712	-0.03228301	-0.091657683	0.323590244	-0.503299191	0.188360774	0.344645361	0.262743033	0.441935555	0.656195698	0.441091503	0.996254941	0.887243977	Bacteria.Proteobacteria.Betaproteobacteria.Burkholderiales.Alcaligenaceae.Parasutterella	SYT1
60656	ENSG00000067836	rs859329	0.885668231	0.940239555	0.160288001	0.177537614	0.045927636	0.018531301	-0.561779619	0.431029652	0.318180509	0.246247145	0.395594238	0.316252923	0.657582166	0.481083078	0.996254941	0.887243977	Bacteria.Proteobacteria.Betaproteobacteria.Burkholderiales.Alcaligenaceae.Parasutterella	ROGDI
60657	ENSG00000068079	rs10840	0.537008841	0.906208018	0.150316071	0.687381069	0.103380329	0.056592649	-0.335844507	-0.233517265	0.166584858	0.478478578	0.230767479	0.577743789	0.562462047	0.470713739	0.996254941	0.929022607	Bacteria.Proteobacteria.Betaproteobacteria.Burkholderiales.Alcaligenaceae.Parasutterella	IFI35
60658	ENSG00000068097	rs2087840	0.008871826	0.001724835	0.154801277	0.658562634	-0.456174059	0.957214927	0.33990389	0.191619569	0.169143006	0.29296428	0.236164764	0.431667111	0.087067586	0.010259167	0.996254941	0.929022607	Bacteria.Proteobacteria.Betaproteobacteria.Burkholderiales.Alcaligenaceae.Parasutterella	HEATR6
60659	ENSG00000068654	rs4832245	0.407925718	0.707398716	0.941396686	0.573587947	-0.412413959	0.115633705	0.058698248	0.264539095	0.495176152	0.306737917	0.795422812	0.467719391	0.512944976	0.415137737	0.996254941	0.926206963	Bacteria.Proteobacteria.Betaproteobacteria.Burkholderiales.Alcaligenaceae.Parasutterella	POLR1A
60660	ENSG00000069248	rs10916492	0.612537927	0.638502692	0.107380985	0.542087052	-0.119666923	-0.125040846	0.498197697	-0.247852609	0.235160466	0.264932116	0.305213977	0.404431708	0.588691114	0.391007453	0.996254941	0.926206963	Bacteria.Proteobacteria.Betaproteobacteria.Burkholderiales.Alcaligenaceae.Parasutterella	NUP133
60661	ENSG00000069424	rs538	0.86123529	0.853230754	0.66188094	0.654016864	-0.073184216	0.05103334	0.233207373	-0.160670705	0.417038051	0.274780401	0.530864305	0.356860087	0.65613454	0.457136591	0.996254941	0.929022607	Bacteria.Proteobacteria.Betaproteobacteria.Burkholderiales.Alcaligenaceae.Parasutterella	KCNAB2
60662	ENSG00000069869	rs28825119	0.891348637	0.78380186	0.183377262	0.031777051	-0.027560306	-0.05802994	-0.378635124	0.695267379	0.200985224	0.210644002	0.281609772	0.316925102	0.659129929	0.43947246	0.996254941	0.820945961	Bacteria.Proteobacteria.Betaproteobacteria.Burkholderiales.Alcaligenaceae.Parasutterella	NEDD4
60663	ENSG00000069943	rs28657774	0.850825079	0.601439456	0.917334784	0.778516221	-0.032918328	-0.235092902	0.025546793	-0.164049353	0.174350993	0.44791581	0.245195008	0.580899669	0.653649323	0.378388019	0.996254941	0.929022607	Bacteria.Proteobacteria.Betaproteobacteria.Burkholderiales.Alcaligenaceae.Parasutterella	PIGB
60664	ENSG00000069956	rs11854569	0.108309735	0.008600196	0.404040161	0.052831028	-0.365009261	0.564552517	0.262908225	-0.633939603	0.224220119	0.20843909	0.313052335	0.321509798	0.307511518	0.028809647	0.996254941	0.836349575	Bacteria.Proteobacteria.Betaproteobacteria.Burkholderiales.Alcaligenaceae.Parasutterella	MAPK6
60665	ENSG00000070010	rs5993649	0.309131263	0.238940044	0.324121018	0.404702527	0.257834685	-0.286222728	-0.370180024	0.264852242	0.251559592	0.240849973	0.372622203	0.315814309	0.460271491	0.222705134	0.996254941	0.91458791	Bacteria.Proteobacteria.Betaproteobacteria.Burkholderiales.Alcaligenaceae.Parasutterella	UFD1
60666	ENSG00000070081	rs214086	0.264822552	0.165287385	0.566795929	0.519338794	0.342392458	-0.445183909	-0.22066287	0.246941365	0.30445101	0.317296045	0.383314836	0.381179217	0.43507429	0.176960679	0.996254941	0.926206963	Bacteria.Proteobacteria.Betaproteobacteria.Burkholderiales.Alcaligenaceae.Parasutterella	NUCB2
60667	ENSG00000070087	rs2125101	0.527163079	0.388082063	0.824651451	0.643261399	-0.152727123	0.199782374	0.076285217	-0.149380678	0.240246188	0.229940934	0.34293376	0.321054321	0.560189184	0.290610553	0.996254941	0.929022607	Bacteria.Proteobacteria.Betaproteobacteria.Burkholderiales.Alcaligenaceae.Parasutterella	PFN2
60668	ENSG00000070371	rs11704250	0.150225616	0.323697801	0.825940466	0.481769153	-0.32719546	0.239018324	0.064856568	0.225233705	0.224773845	0.240383278	0.293752751	0.318367908	0.344392314	0.264145357	0.996254941	0.926206963	Bacteria.Proteobacteria.Betaproteobacteria.Burkholderiales.Alcaligenaceae.Parasutterella	CLTCL1
60669	ENSG00000070476	rs777501	0.150937713	0.174834658	0.409601535	0.41744185	-0.431266129	0.292284283	0.342849771	-0.245272748	0.296792916	0.21309815	0.413134577	0.300583483	0.344822341	0.183306595	0.996254941	0.916372801	Bacteria.Proteobacteria.Betaproteobacteria.Burkholderiales.Alcaligenaceae.Parasutterella	ZXDC
60670	ENSG00000070526	rs60065367	0.809682313	0.320741668	0.484435889	0.854805319	-0.049773361	-0.327594305	0.191387227	-0.074225511	0.205842356	0.327443507	0.272185845	0.404039439	0.6470934	0.262769006	0.996254941	0.931418123	Bacteria.Proteobacteria.Betaproteobacteria.Burkholderiales.Alcaligenaceae.Parasutterella	ST6GALNAC1
60671	ENSG00000070610	rs1570246	0.863429664	0.772231282	0.024810133	0.007119433	-0.033000334	-0.055544262	-0.65467375	0.713996333	0.191104386	0.191104386	0.285035078	0.257042301	0.65613454	0.435830599	0.996254941	0.725295497	Bacteria.Proteobacteria.Betaproteobacteria.Burkholderiales.Alcaligenaceae.Parasutterella	GBA2
60672	ENSG00000070669	rs6465630	0.956104963	0.398482472	0.112075591	0.41707521	-0.010293575	-0.17188595	0.409822541	-0.236219927	0.18630376	0.202255143	0.254479306	0.289260256	0.679368575	0.296232508	0.996254941	0.916372801	Bacteria.Proteobacteria.Betaproteobacteria.Burkholderiales.Alcaligenaceae.Parasutterella	ASNS
60673	ENSG00000070718	rs1050262	0.490748966	0.371819616	0.247602555	0.331230592	0.158293685	-0.231398675	0.384314565	-0.340643008	0.228422212	0.25734079	0.32945424	0.348004753	0.547528196	0.284883213	0.996254941	0.908701838	Bacteria.Proteobacteria.Betaproteobacteria.Burkholderiales.Alcaligenaceae.Parasutterella	AP3M2
60674	ENSG00000070731	rs3809701	0.069630477	0.007411237	0.903886415	0.461736476	0.723554522	-0.635844558	0.062577383	0.234939548	0.392322797	0.2301195	0.516237014	0.317352249	0.252031363	0.02639855	0.996254941	0.924309708	Bacteria.Proteobacteria.Betaproteobacteria.Burkholderiales.Alcaligenaceae.Parasutterella	ST6GALNAC2
60675	ENSG00000070759	rs3790583	0.075108027	0.012687329	0.003194992	0.001467822	0.306649281	-0.558128239	-0.745863793	0.947343483	0.169574196	0.217821999	0.243719663	0.285323598	0.261840544	0.037258437	0.996254941	0.725295497	Bacteria.Proteobacteria.Betaproteobacteria.Burkholderiales.Alcaligenaceae.Parasutterella	TESK2
60676	ENSG00000070761	rs75119936	0.88960731	0.723774194	0.541433284	0.864322336	-0.026613985	0.101040633	-0.163423684	-0.076473204	0.191002941	0.28467814	0.266233172	0.44579823	0.658518058	0.421231049	0.996254941	0.931418123	Bacteria.Proteobacteria.Betaproteobacteria.Burkholderiales.Alcaligenaceae.Parasutterella	CFAP20
60677	ENSG00000070950	rs604092	0.136615325	0.073089986	0.81881393	0.545053376	0.642394111	-0.478211447	-0.147536686	0.23262567	0.426309819	0.262562466	0.641502755	0.382397435	0.332361786	0.108667312	0.996254941	0.926206963	Bacteria.Proteobacteria.Betaproteobacteria.Burkholderiales.Alcaligenaceae.Parasutterella	RAD18
60678	ENSG00000071073	rs2138082	0.688292447	0.686285071	0.948085206	0.789281719	0.094127705	-0.088350858	0.024023672	-0.082602949	0.233600538	0.217781043	0.36756109	0.307840133	0.614659226	0.407807959	0.996254941	0.929022607	Bacteria.Proteobacteria.Betaproteobacteria.Burkholderiales.Alcaligenaceae.Parasutterella	MGAT4A
60679	ENSG00000071127	rs4697941	0.611579237	0.642657487	0.692741399	0.662060469	-0.264376194	0.14935223	-0.244598174	0.168558443	0.518131602	0.3204092	0.616313136	0.383917621	0.588691114	0.392207878	0.996254941	0.929022607	Bacteria.Proteobacteria.Betaproteobacteria.Burkholderiales.Alcaligenaceae.Parasutterella	WDR1
60680	ENSG00000071189	rs11766489	0.004862236	0.003148909	0.575907205	0.834003934	-0.66984699	0.61030726	0.192871728	-0.062078935	0.229845127	0.199101339	0.343086721	0.29505239	0.062512195	0.015690881	0.996254941	0.931418123	Bacteria.Proteobacteria.Betaproteobacteria.Burkholderiales.Alcaligenaceae.Parasutterella	SNX13
60681	ENSG00000071203	rs10897069	0.003837052	0.002392883	0.837989696	0.917998065	0.832985391	-0.69046026	-0.077033584	-0.029472796	0.277920808	0.218609135	0.375271615	0.28517277	0.055605486	0.012883009	0.996254941	0.931537435	Bacteria.Proteobacteria.Betaproteobacteria.Burkholderiales.Alcaligenaceae.Parasutterella	MS4A12
60682	ENSG00000071894	rs12548842	0.67033086	0.816182913	0.112977432	0.257282049	-0.102811605	-0.059683006	0.551336856	-0.391237415	0.240436055	0.255725007	0.343229275	0.342372937	0.608278403	0.446983546	0.996254941	0.887243977	Bacteria.Proteobacteria.Betaproteobacteria.Burkholderiales.Alcaligenaceae.Parasutterella	CPSF1
60683	ENSG00000071994	rs4710731	0.826070512	0.971016404	0.549930733	0.422893106	-0.073475394	-0.010538436	-0.280845611	0.320906165	0.333042691	0.288949031	0.467334996	0.397935852	0.649941275	0.487483643	0.996254941	0.918135063	Bacteria.Proteobacteria.Betaproteobacteria.Burkholderiales.Alcaligenaceae.Parasutterella	PDCD2
60684	ENSG00000072110	rs3784140	0.452929321	0.770858342	0.434448374	0.901055293	-0.16028752	0.095594699	0.235967271	0.055669119	0.212298762	0.326872936	0.300060538	0.446039744	0.534347965	0.435678532	0.996254941	0.931418123	Bacteria.Proteobacteria.Betaproteobacteria.Burkholderiales.Alcaligenaceae.Parasutterella	ACTN1
60685	ENSG00000072210	rs12453452	0.112397164	0.03705066	0.603287599	0.540088	-0.346629107	0.640568043	0.160725879	-0.248063986	0.215435958	0.300977354	0.307793003	0.402775794	0.312297765	0.072688833	0.996254941	0.926206963	Bacteria.Proteobacteria.Betaproteobacteria.Burkholderiales.Alcaligenaceae.Parasutterella	ALDH3A2
60686	ENSG00000072401	rs2790176	0.622869891	0.833442065	0.892334944	0.638277324	0.106819194	-0.051419981	-0.038853433	-0.158993159	0.216185576	0.243554978	0.285953201	0.336642661	0.591620251	0.450918487	0.996254941	0.929022607	Bacteria.Proteobacteria.Betaproteobacteria.Burkholderiales.Alcaligenaceae.Parasutterella	UBE2D1
60687	ENSG00000072694	rs1674777	0.473623993	0.326466766	0.489397167	0.336455678	0.160713209	-0.307231035	-0.204208187	0.396619071	0.222988327	0.310772139	0.293758332	0.409625745	0.540716154	0.26501978	0.996254941	0.908892737	Bacteria.Proteobacteria.Betaproteobacteria.Burkholderiales.Alcaligenaceae.Parasutterella	FCGR2B
60688	ENSG00000072736	rs7190307	0.127995194	0.121848318	0.107086704	0.163460011	-0.424208928	0.391529015	0.663897786	-0.514559117	0.275206064	0.249825699	0.406380432	0.36513356	0.32507463	0.147096703	0.996254941	0.881971789	Bacteria.Proteobacteria.Betaproteobacteria.Burkholderiales.Alcaligenaceae.Parasutterella	NFATC3
60689	ENSG00000072756	rs1134196	0.049133805	0.012792704	0.135344829	0.344988454	-0.393788418	0.772077421	0.419763874	-0.392338383	0.19646251	0.301693243	0.277648523	0.412479794	0.215121254	0.037392063	0.996254941	0.908892737	Bacteria.Proteobacteria.Betaproteobacteria.Burkholderiales.Alcaligenaceae.Parasutterella	TRNT1
60690	ENSG00000072832	rs28490410	0.710015007	0.826302379	0.114364074	0.136124078	-0.083801649	0.043862282	0.496721715	-0.413518133	0.224402292	0.199084832	0.31044152	0.274072064	0.618396602	0.448996964	0.996254941	0.866245727	Bacteria.Proteobacteria.Betaproteobacteria.Burkholderiales.Alcaligenaceae.Parasutterella	CRMP1
60691	ENSG00000072858	rs41271367	0.246209733	0.032225364	0.428292226	0.318752565	0.213263053	-0.618122012	-0.209614309	0.402053632	0.182276536	0.282522697	0.262994606	0.400207694	0.423209745	0.065986007	0.996254941	0.90742712	Bacteria.Proteobacteria.Betaproteobacteria.Burkholderiales.Alcaligenaceae.Parasutterella	SIDT1
60692	ENSG00000072864	rs8047068	0.069515738	0.10869333	0.296438718	0.824251486	-0.407318393	0.412914556	0.308095817	0.077531519	0.220761432	0.253928732	0.292746135	0.347729787	0.252031363	0.138132967	0.996254941	0.931418123	Bacteria.Proteobacteria.Betaproteobacteria.Burkholderiales.Alcaligenaceae.Parasutterella	NDE1
60693	ENSG00000073067	rs12701278	0.103917366	0.049431893	0.977049894	0.667976773	-0.319462971	0.618775477	0.0074476	0.171951835	0.193741286	0.309127026	0.257908387	0.399093255	0.301963508	0.085754833	0.996254941	0.929022607	Bacteria.Proteobacteria.Betaproteobacteria.Burkholderiales.Alcaligenaceae.Parasutterella	CYP2W1
60694	ENSG00000073417	rs12914674	0.305168276	0.027518675	0.817542572	0.428392506	0.185106045	-0.454849828	0.053688258	-0.232602865	0.179115735	0.201792039	0.231785233	0.2919011	0.460271491	0.060161937	0.996254941	0.921447893	Bacteria.Proteobacteria.Betaproteobacteria.Burkholderiales.Alcaligenaceae.Parasutterella	PDE8A
60695	ENSG00000073584	rs11650704	0.315915979	0.008777155	0.196045114	0.748005429	-0.156729425	0.923879915	-0.296798329	0.150613159	0.155091122	0.342057991	0.227236404	0.466848772	0.463134728	0.029209257	0.996254941	0.929022607	Bacteria.Proteobacteria.Betaproteobacteria.Burkholderiales.Alcaligenaceae.Parasutterella	SMARCE1
60696	ENSG00000073605	rs4795400	0.001646437	0.000510468	0.116470869	0.666657339	0.72974038	-0.789024544	-0.451944483	0.120127248	0.222302515	0.21585759	0.284128462	0.277634853	0.031484414	0.004387196	0.996254941	0.929022607	Bacteria.Proteobacteria.Betaproteobacteria.Burkholderiales.Alcaligenaceae.Parasutterella	GSDMB
60697	ENSG00000074071	rs761065	0.924000832	0.794309839	0.444601901	0.398762253	0.027179513	-0.06508878	0.312434028	-0.277990408	0.28382754	0.248643595	0.406255054	0.32730153	0.668998901	0.441566456	0.996254941	0.914149862	Bacteria.Proteobacteria.Betaproteobacteria.Burkholderiales.Alcaligenaceae.Parasutterella	MRPS34
60698	ENSG00000074219	rs354030	0.008414726	0.004329375	0.121281	0.155210307	-0.800466676	0.656746285	0.659217911	-0.454117356	0.294665686	0.222238769	0.419980168	0.315837778	0.084160679	0.019295673	0.996254941	0.881971789	Bacteria.Proteobacteria.Betaproteobacteria.Burkholderiales.Alcaligenaceae.Parasutterella	TEAD2
60699	ENSG00000074370	rs8079766	0.476087506	0.2382926	0.428403747	0.346461038	0.158985417	-0.291859227	-0.254030854	0.304701268	0.221829634	0.245250967	0.318799597	0.321329845	0.54282177	0.22223156	0.996254941	0.908892737	Bacteria.Proteobacteria.Betaproteobacteria.Burkholderiales.Alcaligenaceae.Parasutterella	ATP2A3
60700	ENSG00000074621	rs3848150	0.932971753	0.182066012	0.131637297	0.415397436	-0.015408334	-0.577222129	0.390479948	-0.460163519	0.182502739	0.428006863	0.255783024	0.561452874	0.672899439	0.188254689	0.996254941	0.915749366	Bacteria.Proteobacteria.Betaproteobacteria.Burkholderiales.Alcaligenaceae.Parasutterella	SLC24A1
60701	ENSG00000074695	rs7236989	0.691894585	0.40363784	0.252365624	0.489977711	0.143874758	-0.216807777	0.566528792	-0.237255927	0.361469491	0.257937197	0.490616627	0.341756613	0.614659226	0.297971943	0.996254941	0.926206963	Bacteria.Proteobacteria.Betaproteobacteria.Burkholderiales.Alcaligenaceae.Parasutterella	LMAN1
60702	ENSG00000074696	rs6494528	0.574081726	0.150653255	0.122414975	0.509213838	0.154256556	-0.372385134	0.636849296	-0.237350466	0.273086518	0.256090362	0.406987399	0.357633758	0.578065321	0.167217294	0.996254941	0.926206963	Bacteria.Proteobacteria.Betaproteobacteria.Burkholderiales.Alcaligenaceae.Parasutterella	HACD3
60703	ENSG00000074842	rs4806994	0.1989964	0.173855972	0.397515038	0.307390103	-0.783212455	0.498919423	0.609579519	-0.454056814	0.603659596	0.362914298	0.715804158	0.441401946	0.387952683	0.182674324	0.996254941	0.907234038	Bacteria.Proteobacteria.Betaproteobacteria.Burkholderiales.Alcaligenaceae.Parasutterella	MYDGF
60704	ENSG00000075131	rs11071888	0.71041695	0.878021659	0.233368687	0.221964905	-0.085185382	0.041248809	0.36746661	-0.457834454	0.228439578	0.267721001	0.305521056	0.371330019	0.618539532	0.465098872	0.996254941	0.887243977	Bacteria.Proteobacteria.Betaproteobacteria.Burkholderiales.Alcaligenaceae.Parasutterella	TIPIN
60705	ENSG00000075142	rs43110	0.159114472	0.05741705	0.933465341	0.947967277	-0.279870506	0.545795101	-0.023821749	-0.0267172	0.19651777	0.28222716	0.284252952	0.407844141	0.350091506	0.093747599	0.996254941	0.931537435	Bacteria.Proteobacteria.Betaproteobacteria.Burkholderiales.Alcaligenaceae.Parasutterella	SRI
60706	ENSG00000075234	rs6008504	0.238492799	0.080545125	0.987162314	0.830381973	-0.271155596	0.609993357	-0.004845413	-0.104589515	0.227951807	0.343700335	0.299999083	0.486322099	0.418216454	0.115727557	0.997728675	0.931418123	Bacteria.Proteobacteria.Betaproteobacteria.Burkholderiales.Alcaligenaceae.Parasutterella	TTC38
60707	ENSG00000075340	rs2074815	0.008164374	1.16E-05	0.511032627	0.702373919	-0.480227828	0.923742472	0.155790617	-0.118124829	0.176059231	0.194640803	0.235756153	0.30779181	0.081980862	0.000281111	0.996254941	0.929022607	Bacteria.Proteobacteria.Betaproteobacteria.Burkholderiales.Alcaligenaceae.Parasutterella	ADD2
60708	ENSG00000075391	rs12406988	0.546752337	0.799775342	0.968870925	0.222136941	-0.117782334	0.060361822	0.009727335	0.468477611	0.194437578	0.237026418	0.248319018	0.380105272	0.565606959	0.443336924	0.996254941	0.887243977	Bacteria.Proteobacteria.Betaproteobacteria.Burkholderiales.Alcaligenaceae.Parasutterella	RASAL2
60709	ENSG00000075651	rs73046033	0.625619244	0.205997989	0.880197052	0.788057886	0.089259491	-0.372792867	-0.036276009	0.120561035	0.182088535	0.291877352	0.239755006	0.446641517	0.592256809	0.203670853	0.996254941	0.929022607	Bacteria.Proteobacteria.Betaproteobacteria.Burkholderiales.Alcaligenaceae.Parasutterella	PLD1
60710	ENSG00000075790	rs2807	0.361899969	0.242680573	0.745541351	0.834523746	0.371955991	-0.312659873	0.18161972	-0.073852886	0.405128554	0.265218895	0.55730997	0.352131583	0.487175691	0.224717812	0.996254941	0.931418123	Bacteria.Proteobacteria.Betaproteobacteria.Burkholderiales.Alcaligenaceae.Parasutterella	BCAP29
60711	ENSG00000075826	rs3750632	0.722766312	0.433660583	0.989237824	0.715649033	0.042532704	-0.139486441	-0.00228446	-0.088890072	0.119379549	0.177068485	0.168719396	0.242970408	0.621416572	0.31118467	0.998679586	0.929022607	Bacteria.Proteobacteria.Betaproteobacteria.Burkholderiales.Alcaligenaceae.Parasutterella	SEC31B
60712	ENSG00000075975	rs7956	0.709617616	0.755724393	0.843747512	0.556548813	-0.075781068	-0.077872194	0.05450811	0.213034937	0.202633769	0.249273886	0.275461053	0.360474151	0.618396602	0.431419708	0.996254941	0.926206963	Bacteria.Proteobacteria.Betaproteobacteria.Burkholderiales.Alcaligenaceae.Parasutterella	MKRN2
60713	ENSG00000076555	rs61934262	0.495876814	0.113232926	0.80245261	0.659835058	0.161774791	-0.333077934	0.078447165	0.123679395	0.236241364	0.207504267	0.312310126	0.279730517	0.548714004	0.141058743	0.996254941	0.929022607	Bacteria.Proteobacteria.Betaproteobacteria.Burkholderiales.Alcaligenaceae.Parasutterella	ACACB
60714	ENSG00000076650	rs2287681	0.735330099	0.866959046	0.926115168	0.388271588	-0.079286341	-0.053183394	0.028125257	0.34933497	0.233556021	0.316236347	0.302134246	0.402231098	0.626185028	0.462113195	0.996254941	0.908892737	Bacteria.Proteobacteria.Betaproteobacteria.Burkholderiales.Alcaligenaceae.Parasutterella	GPATCH1
60715	ENSG00000076924	rs4134809	0.238979305	0.021956715	0.844922326	0.434224688	0.300586217	-0.526162742	-0.068224081	0.261221073	0.252957893	0.224223207	0.347422437	0.332011352	0.418245093	0.052606055	0.996254941	0.924309708	Bacteria.Proteobacteria.Betaproteobacteria.Burkholderiales.Alcaligenaceae.Parasutterella	XAB2
60716	ENSG00000077152	rs17490864	0.665119463	0.22543712	0.815597942	0.20302443	0.086251245	-0.386729442	-0.061692481	0.686806723	0.1983658	0.316047305	0.263480862	0.534169578	0.607760369	0.214887823	0.996254941	0.887243977	Bacteria.Proteobacteria.Betaproteobacteria.Burkholderiales.Alcaligenaceae.Parasutterella	UBE2T
60717	ENSG00000077157	rs1040010	0.364555064	0.237280036	0.317805402	0.327450789	-0.292525207	0.257344807	-0.461687431	0.325562082	0.320392868	0.215777196	0.45866228	0.329989952	0.487954924	0.221618182	0.996254941	0.908701838	Bacteria.Proteobacteria.Betaproteobacteria.Burkholderiales.Alcaligenaceae.Parasutterella	PPP1R12B
60718	ENSG00000077380	rs4667694	0.499706068	0.13811622	0.939066521	0.674985855	0.139391706	-0.386008901	-0.021811935	0.140469342	0.20538289	0.257162172	0.284250212	0.333506966	0.55043749	0.157884991	0.996254941	0.929022607	Bacteria.Proteobacteria.Betaproteobacteria.Burkholderiales.Alcaligenaceae.Parasutterella	DYNC1I2
60719	ENSG00000077458	rs1622515	0.792843716	0.937668224	0.834575993	0.921305667	-0.063981844	0.016497461	0.067343503	-0.026513651	0.242644403	0.210160012	0.321197687	0.267361612	0.64409824	0.48065884	0.996254941	0.931537435	Bacteria.Proteobacteria.Betaproteobacteria.Burkholderiales.Alcaligenaceae.Parasutterella	FAM76B
60720	ENSG00000077616	rs7358331	0.411352556	0.502749927	0.925647966	0.34970779	-0.15269538	0.124580602	0.02404782	0.24351957	0.184691458	0.184874507	0.256704515	0.258556451	0.513670368	0.338064681	0.996254941	0.908892737	Bacteria.Proteobacteria.Betaproteobacteria.Burkholderiales.Alcaligenaceae.Parasutterella	NAALAD2
60721	ENSG00000077782	rs17175631	0.832425092	0.925541114	0.515122314	0.152109046	-0.035577207	0.027953678	-0.150908545	0.588132978	0.167476088	0.297969083	0.230602766	0.405925722	0.649941275	0.47718404	0.996254941	0.881001209	Bacteria.Proteobacteria.Betaproteobacteria.Burkholderiales.Alcaligenaceae.Parasutterella	FGFR1
60722	ENSG00000078070	rs13098857	0.50272241	0.696034342	0.56773261	0.716542696	-0.307858621	0.105785694	0.367971211	-0.13958836	0.456824987	0.269593171	0.640755696	0.38280687	0.552123098	0.410860445	0.996254941	0.929022607	Bacteria.Proteobacteria.Betaproteobacteria.Burkholderiales.Alcaligenaceae.Parasutterella	MCCC1
60723	ENSG00000078098	rs10186588	0.448578462	0.300884975	0.907674481	0.821617689	-0.171522304	0.225128926	0.038570203	-0.071141725	0.224997191	0.215906596	0.331306785	0.314279786	0.532701196	0.254393413	0.996254941	0.931418123	Bacteria.Proteobacteria.Betaproteobacteria.Burkholderiales.Alcaligenaceae.Parasutterella	FAP
60724	ENSG00000078114	rs7916491	0.037905066	0.01459245	0.325009481	0.18264424	0.792803732	-0.64727798	-0.50358248	0.465884291	0.374236211	0.258042168	0.507843353	0.345913803	0.189219499	0.040444237	0.996254941	0.887243977	Bacteria.Proteobacteria.Betaproteobacteria.Burkholderiales.Alcaligenaceae.Parasutterella	NEBL
60725	ENSG00000078124	rs1945084	0.55764022	0.542195057	0.204022267	0.21435871	-0.1629233	0.154262818	-0.503383613	0.414595743	0.276446913	0.251784751	0.392386647	0.330686713	0.571640502	0.354944982	0.996254941	0.887243977	Bacteria.Proteobacteria.Betaproteobacteria.Burkholderiales.Alcaligenaceae.Parasutterella	ACER3
60726	ENSG00000078140	rs305112	0.398180172	0.448523568	0.257091414	0.278491088	-0.401542803	0.219593572	0.724035036	-0.420715135	0.472183942	0.288020463	0.633348741	0.385017842	0.508367724	0.318420707	0.996254941	0.888823289	Bacteria.Proteobacteria.Betaproteobacteria.Burkholderiales.Alcaligenaceae.Parasutterella	UBE2K
60727	ENSG00000078237	rs1046161	0.003988281	0.000153524	0.192503561	0.115043244	0.622091596	-0.84773402	-0.378985791	0.468909135	0.208491558	0.211040066	0.287836868	0.293618928	0.056578032	0.00179776	0.996254941	0.854608329	Bacteria.Proteobacteria.Betaproteobacteria.Burkholderiales.Alcaligenaceae.Parasutterella	TIGAR
60728	ENSG00000078269	rs9356200	0.486632812	0.602442378	0.86644072	0.595563195	-0.182027205	0.112742108	-0.061762486	0.161894649	0.260185846	0.21539945	0.365809913	0.303526685	0.545254606	0.378388019	0.996254941	0.929022607	Bacteria.Proteobacteria.Betaproteobacteria.Burkholderiales.Alcaligenaceae.Parasutterella	SYNJ2
60729	ENSG00000078369	rs184495980	0.449032686	0.509051611	0.780498129	0.86713602	-0.166226407	0.247034138	0.077589792	-0.0895721	0.218269615	0.372081876	0.277294269	0.533325243	0.532997225	0.340736414	0.996254941	0.931418123	Bacteria.Proteobacteria.Betaproteobacteria.Burkholderiales.Alcaligenaceae.Parasutterella	GNB1
60730	ENSG00000078725	rs3758338	0.4129073	0.019823028	0.839811314	0.329518818	0.159786163	-1.03416371	0.054409126	0.543265576	0.1939152	0.433113183	0.268113043	0.553031013	0.514047784	0.048933168	0.996254941	0.908701838	Bacteria.Proteobacteria.Betaproteobacteria.Burkholderiales.Alcaligenaceae.Parasutterella	BRINP1
60731	ENSG00000078808	rs17568	0.836231269	0.616503157	0.799592923	0.3471066	0.037269029	-0.143971951	0.066778062	-0.385825138	0.179579678	0.286116223	0.261977463	0.40742968	0.650004251	0.383873589	0.996254941	0.908892737	Bacteria.Proteobacteria.Betaproteobacteria.Burkholderiales.Alcaligenaceae.Parasutterella	SDF4
60732	ENSG00000079150	rs2886712	0.138161564	0.036503502	0.923678132	0.080705952	-0.263950054	0.484076699	-0.022423619	0.596011159	0.175866181	0.226766132	0.233169996	0.336004544	0.332981107	0.07206816	0.996254941	0.854608329	Bacteria.Proteobacteria.Betaproteobacteria.Burkholderiales.Alcaligenaceae.Parasutterella	FKBP7
60733	ENSG00000079156	rs3099471	0.411783186	0.034225996	0.474915489	0.125678749	-0.132494862	0.612344859	-0.156343882	0.683895825	0.160406479	0.28319415	0.217563211	0.440932412	0.513670368	0.069100825	0.996254941	0.858053279	Bacteria.Proteobacteria.Betaproteobacteria.Burkholderiales.Alcaligenaceae.Parasutterella	OSBPL6
60734	ENSG00000079739	rs860606	0.797397968	0.928077513	0.10234601	0.105446147	-0.111283303	0.022505568	1.026436288	-0.612083071	0.431740567	0.248380466	0.619601705	0.372875212	0.64409824	0.477571814	0.996254941	0.854608329	Bacteria.Proteobacteria.Betaproteobacteria.Burkholderiales.Alcaligenaceae.Parasutterella	PGM1
60735	ENSG00000079785	rs807632	0.66491766	0.944869565	0.14144509	0.195747204	-0.139170871	-0.016466265	0.606149206	-0.398269763	0.319867973	0.237216459	0.407287213	0.304719834	0.607760369	0.481975785	0.996254941	0.887243977	Bacteria.Proteobacteria.Betaproteobacteria.Burkholderiales.Alcaligenaceae.Parasutterella	DDX1
60736	ENSG00000079841	rs1055270	0.357897884	0.374712639	0.095841909	0.147808986	0.170989201	-0.273895756	-0.440929268	0.602779718	0.184683798	0.306462876	0.260981489	0.411598673	0.4850355	0.285752675	0.996254941	0.878781095	Bacteria.Proteobacteria.Betaproteobacteria.Burkholderiales.Alcaligenaceae.Parasutterella	RIMS1
60737	ENSG00000079950	rs3757299	0.673539009	0.941848145	0.736801862	0.431760055	-0.085430303	0.025604057	-0.092009304	0.363325224	0.201876519	0.349660387	0.272610258	0.459306596	0.610125154	0.481539885	0.996254941	0.921819467	Bacteria.Proteobacteria.Betaproteobacteria.Burkholderiales.Alcaligenaceae.Parasutterella	STX7
60738	ENSG00000080493	rs16846687	0.199561955	0.349889347	0.244058777	0.483404394	-0.264203998	0.277676155	0.311718156	-0.274390218	0.203894449	0.29493399	0.265202443	0.389307385	0.388612843	0.276709373	0.996254941	0.926206963	Bacteria.Proteobacteria.Betaproteobacteria.Burkholderiales.Alcaligenaceae.Parasutterella	SLC4A4
60739	ENSG00000080644	rs3825845	0.242129854	0.178843873	0.925688155	0.650361279	-0.215182564	0.367465017	-0.023092387	0.163832507	0.182316624	0.270438618	0.246639207	0.359804973	0.420926353	0.186231505	0.996254941	0.929022607	Bacteria.Proteobacteria.Betaproteobacteria.Burkholderiales.Alcaligenaceae.Parasutterella	CHRNA3
60740	ENSG00000080815	rs362344	0.191566218	0.142315831	0.051028877	0.004569446	-0.26504921	0.342237268	0.513443045	-0.910034628	0.200873287	0.230469356	0.258347405	0.30993482	0.383152486	0.161058725	0.996254941	0.725295497	Bacteria.Proteobacteria.Betaproteobacteria.Burkholderiales.Alcaligenaceae.Parasutterella	PSEN1
60741	ENSG00000080819	rs34791160	0.155029669	0.081689002	0.814490537	0.796149047	0.401329201	-0.413802977	-0.087339981	0.080397272	0.278999738	0.234056497	0.370749496	0.309958852	0.346367434	0.116655407	0.996254941	0.929022607	Bacteria.Proteobacteria.Betaproteobacteria.Burkholderiales.Alcaligenaceae.Parasutterella	CPOX
60742	ENSG00000080823	rs55780831	0.035070084	0.006670363	0.238263183	0.786611816	0.348251376	-1.061054264	-0.276546913	0.120830363	0.161836286	0.378762521	0.232369226	0.44452964	0.180639559	0.025420401	0.996254941	0.929022607	Bacteria.Proteobacteria.Betaproteobacteria.Burkholderiales.Alcaligenaceae.Parasutterella	MOK
60743	ENSG00000080839	rs1744765	0.317566629	0.214385817	0.797263261	0.896748815	0.546146552	-0.406487429	0.227422972	0.06505112	0.542298319	0.324238824	0.88172254	0.499354958	0.463201313	0.208753539	0.996254941	0.931418123	Bacteria.Proteobacteria.Betaproteobacteria.Burkholderiales.Alcaligenaceae.Parasutterella	RBL1
60744	ENSG00000081014	rs2306335	0.616768438	0.652973577	0.454058962	0.368968109	-0.217408528	0.112758183	-0.483253636	0.340314264	0.432383117	0.249636509	0.641673188	0.376204547	0.591019307	0.396133457	0.996254941	0.908892737	Bacteria.Proteobacteria.Betaproteobacteria.Burkholderiales.Alcaligenaceae.Parasutterella	AP4E1
60745	ENSG00000081665	rs201646291	0.15331095	0.142228719	0.990816582	0.488022181	-0.431009384	0.334185628	0.004184003	0.212237853	0.298366138	0.224997277	0.362136987	0.304341466	0.346367434	0.161058725	0.998679586	0.926206963	Bacteria.Proteobacteria.Betaproteobacteria.Burkholderiales.Alcaligenaceae.Parasutterella	ZNF506
60746	ENSG00000081791	rs351259	0.365206194	0.587362246	0.099396245	0.138704272	-0.181236563	0.150982167	0.485438162	-0.557037262	0.198773617	0.276861918	0.290453985	0.371665647	0.488575004	0.372790461	0.996254941	0.866245727	Bacteria.Proteobacteria.Betaproteobacteria.Burkholderiales.Alcaligenaceae.Parasutterella	DELE1
60747	ENSG00000081803	rs2501444	0.756544953	0.23291242	0.315664865	0.419690876	0.05973506	-0.387880403	0.268385287	-0.330942007	0.191881899	0.322175482	0.265441005	0.407546593	0.632878051	0.21928791	0.996254941	0.917644366	Bacteria.Proteobacteria.Betaproteobacteria.Burkholderiales.Alcaligenaceae.Parasutterella	CADPS2
60748	ENSG00000082014	rs2429247	0.806985894	0.691424628	0.948000271	0.974503114	-0.070898362	0.096215274	-0.026277734	-0.010420983	0.289028069	0.241341757	0.401390486	0.324818672	0.645911048	0.409433606	0.996254941	0.932237678	Bacteria.Proteobacteria.Betaproteobacteria.Burkholderiales.Alcaligenaceae.Parasutterella	SMARCD3
60749	ENSG00000082146	rs2243791	0.641330126	0.8432234	0.573553952	0.357513112	-0.09121419	0.051000718	-0.162606512	0.362359924	0.194904299	0.256863022	0.287471525	0.391066338	0.598243847	0.453981883	0.996254941	0.908892737	Bacteria.Proteobacteria.Betaproteobacteria.Burkholderiales.Alcaligenaceae.Parasutterella	STRADB
60750	ENSG00000082269	rs16869373	0.225867399	0.085698356	0.64183153	0.729748784	0.222397581	-0.50568406	-0.119589728	0.131628322	0.181920718	0.289846097	0.255921847	0.379410492	0.408044574	0.120182477	0.996254941	0.929022607	Bacteria.Proteobacteria.Betaproteobacteria.Burkholderiales.Alcaligenaceae.Parasutterella	FAM135A
60751	ENSG00000082438	rs28584669	0.622515679	0.376017412	0.186898436	0.897755994	-0.094732145	-0.276735559	0.368882184	-0.056971579	0.19152775	0.310492706	0.27659305	0.441666352	0.591620251	0.285824121	0.996254941	0.931418123	Bacteria.Proteobacteria.Betaproteobacteria.Burkholderiales.Alcaligenaceae.Parasutterella	COBLL1
60752	ENSG00000082515	rs286621	0.371929408	0.252504849	0.253177935	0.219495077	0.372266243	-0.318833811	-0.605348199	0.437616056	0.414096667	0.276193456	0.52514167	0.35301615	0.493255907	0.229767443	0.996254941	0.887243977	Bacteria.Proteobacteria.Betaproteobacteria.Burkholderiales.Alcaligenaceae.Parasutterella	MRPL22
60753	ENSG00000082701	rs334558	0.060566505	0.051821961	0.071637714	0.073357208	-0.385568156	0.442238281	0.56434841	-0.541428811	0.201937724	0.223300057	0.308244074	0.297555521	0.235949534	0.088186406	0.996254941	0.854608329	Bacteria.Proteobacteria.Betaproteobacteria.Burkholderiales.Alcaligenaceae.Parasutterella	GSK3B
60754	ENSG00000083067	rs7036129	0.627880333	0.658486824	0.879525889	0.547114246	-0.0875465	0.10941914	0.035837357	0.272968499	0.179771384	0.246433248	0.23552605	0.451030326	0.592928483	0.397979326	0.996254941	0.926206963	Bacteria.Proteobacteria.Betaproteobacteria.Burkholderiales.Alcaligenaceae.Parasutterella	TRPM3
60755	ENSG00000083097	rs683792	0.835462429	0.750055271	0.53805441	0.900115952	-0.044916559	-0.079168338	0.174385026	-0.041439235	0.215402857	0.247479041	0.281725608	0.328886062	0.650004251	0.429229645	0.996254941	0.931418123	Bacteria.Proteobacteria.Betaproteobacteria.Burkholderiales.Alcaligenaceae.Parasutterella	DOP1A
60756	ENSG00000083099	rs34012596	0.757547354	0.59473714	0.970221783	0.528760177	-0.064478869	-0.13618566	-0.01059913	0.233913534	0.208004911	0.254752948	0.282854726	0.369387124	0.632878051	0.376323873	0.996254941	0.926206963	Bacteria.Proteobacteria.Betaproteobacteria.Burkholderiales.Alcaligenaceae.Parasutterella	LYRM2
60757	ENSG00000083168	rs4737028	0.45345336	0.66016726	0.83068072	0.508086243	-0.190168068	0.14692846	0.071257044	0.276034528	0.25216878	0.332660999	0.331926035	0.414813304	0.534347965	0.398525662	0.996254941	0.926206963	Bacteria.Proteobacteria.Betaproteobacteria.Burkholderiales.Alcaligenaceae.Parasutterella	KAT6A
60758	ENSG00000083544	rs4886238	0.096171546	0.186363816	0.243476758	0.491909805	-0.402378334	0.297476185	0.389949141	-0.221741343	0.238404958	0.222777709	0.331345978	0.320840419	0.292977427	0.190594886	0.996254941	0.926206963	Bacteria.Proteobacteria.Betaproteobacteria.Burkholderiales.Alcaligenaceae.Parasutterella	TDRD3
60759	ENSG00000083807	rs4801273	0.040799672	0.009863098	0.484125995	0.268214788	-0.477805886	0.576988756	0.2500513	-0.349062375	0.228997466	0.217112951	0.355363288	0.312612342	0.196311186	0.031706857	0.996254941	0.887243977	Bacteria.Proteobacteria.Betaproteobacteria.Burkholderiales.Alcaligenaceae.Parasutterella	SLC27A5
60760	ENSG00000083828	rs1864225	0.217801871	0.041479358	0.96908298	0.717013483	0.257025034	-0.436174268	0.011463862	0.10603215	0.206567345	0.20977013	0.294657284	0.291288453	0.401357277	0.077199009	0.996254941	0.929022607	Bacteria.Proteobacteria.Betaproteobacteria.Burkholderiales.Alcaligenaceae.Parasutterella	ZNF586
60761	ENSG00000083844	rs4801445	0.39385266	0.395360054	0.77112581	0.237102584	-0.161526466	0.185154495	-0.074080034	0.347797113	0.188201271	0.216424037	0.253611221	0.2915077	0.506322549	0.294647412	0.996254941	0.887243977	Bacteria.Proteobacteria.Betaproteobacteria.Burkholderiales.Alcaligenaceae.Parasutterella	ZNF264
60762	ENSG00000083845	rs73939637	0.496641562	0.342936851	0.669033092	0.941633323	0.149667063	-0.210958972	-0.129673481	-0.022694469	0.218950121	0.22084151	0.301989928	0.308782989	0.548921831	0.273065822	0.996254941	0.931537435	Bacteria.Proteobacteria.Betaproteobacteria.Burkholderiales.Alcaligenaceae.Parasutterella	RPS5
60763	ENSG00000084072	rs12094291	0.965857261	0.840204157	0.443608376	0.23422609	-0.008643567	-0.038988119	0.241425363	-0.351188774	0.201165764	0.192601555	0.313236275	0.292528937	0.681017786	0.452973253	0.996254941	0.887243977	Bacteria.Proteobacteria.Betaproteobacteria.Burkholderiales.Alcaligenaceae.Parasutterella	PPIE
60764	ENSG00000084090	rs11164062	0.429536094	0.241418261	0.802649252	0.917769935	0.45442742	-0.395093609	0.193655688	0.047303863	0.571697555	0.334238009	0.77175762	0.456428139	0.52249403	0.224031411	0.996254941	0.931537435	Bacteria.Proteobacteria.Betaproteobacteria.Burkholderiales.Alcaligenaceae.Parasutterella	STARD7
60765	ENSG00000084112	rs11114069	0.540283123	0.8421424	0.369039273	0.789489925	-0.133884378	0.049049564	0.263596473	-0.086324198	0.217490011	0.245321604	0.291439513	0.322034325	0.562886408	0.45366061	0.996254941	0.929022607	Bacteria.Proteobacteria.Betaproteobacteria.Burkholderiales.Alcaligenaceae.Parasutterella	SSH1
60766	ENSG00000084623	rs10158306	0.666928986	0.689110643	0.891634819	0.875087439	-0.083022203	0.158985534	0.036876194	-0.095676137	0.192045445	0.395658044	0.269636634	0.606269785	0.607949059	0.408709232	0.996254941	0.931418123	Bacteria.Proteobacteria.Betaproteobacteria.Burkholderiales.Alcaligenaceae.Parasutterella	EIF3I
60767	ENSG00000084710	rs4665285	0.393731769	0.12973698	0.716834754	0.88401179	0.148032902	-0.438733649	0.092574574	-0.059358006	0.172435031	0.285951149	0.254150279	0.405309697	0.506322549	0.152440039	0.996254941	0.931418123	Bacteria.Proteobacteria.Betaproteobacteria.Burkholderiales.Alcaligenaceae.Parasutterella	EFR3B
60768	ENSG00000084734	rs8179252	0.583075015	0.601984531	0.068946773	0.067353532	-0.15786018	0.151281635	0.697000557	-0.68383854	0.286178162	0.288666124	0.376974284	0.367670372	0.581414117	0.378388019	0.996254941	0.854608329	Bacteria.Proteobacteria.Betaproteobacteria.Burkholderiales.Alcaligenaceae.Parasutterella	GCKR
60769	ENSG00000084764	rs3754733	0.532707537	0.399819953	0.95298379	0.772890367	0.195293446	-0.199041338	0.026088056	0.090974333	0.31138534	0.234877348	0.44079012	0.31393903	0.561823573	0.296921448	0.996254941	0.929022607	Bacteria.Proteobacteria.Betaproteobacteria.Burkholderiales.Alcaligenaceae.Parasutterella	MAPRE3
60770	ENSG00000085063	rs10501128	0.531609082	0.134759611	0.54981469	0.369002895	0.11449932	-0.384000204	0.154793059	-0.336700878	0.182073457	0.253605982	0.257504897	0.372237296	0.561823573	0.156279445	0.996254941	0.908892737	Bacteria.Proteobacteria.Betaproteobacteria.Burkholderiales.Alcaligenaceae.Parasutterella	CD59
60771	ENSG00000085377	rs6927596	0.709649488	0.887886313	0.95770859	0.664711835	-0.099304218	-0.034523748	0.018947222	0.142824383	0.265563744	0.24394098	0.355942855	0.328050231	0.618396602	0.468206318	0.996254941	0.929022607	Bacteria.Proteobacteria.Betaproteobacteria.Burkholderiales.Alcaligenaceae.Parasutterella	PREP
60772	ENSG00000085382	rs2499655	0.316937505	0.24416213	0.944444788	0.803647983	-0.301151559	0.262460926	-0.028113554	0.079475033	0.298638144	0.223345004	0.401907951	0.318369951	0.463201313	0.225630876	0.996254941	0.929022607	Bacteria.Proteobacteria.Betaproteobacteria.Burkholderiales.Alcaligenaceae.Parasutterella	HACE1
60773	ENSG00000085491	rs12047867	0.001387887	8.38E-05	0.432959082	0.3885341	0.971313154	-0.936194916	-0.290751567	0.258791488	0.290944255	0.223283012	0.368524047	0.29814343	0.027765164	0.001150353	0.996254941	0.908892737	Bacteria.Proteobacteria.Betaproteobacteria.Burkholderiales.Alcaligenaceae.Parasutterella	SLC25A24
60774	ENSG00000085719	rs8041	0.164757907	0.25029496	0.426284567	0.727313085	-0.576429577	0.326764964	0.455251869	-0.133076809	0.410316729	0.281734207	0.568698564	0.380015838	0.356180392	0.228644922	0.996254941	0.929022607	Bacteria.Proteobacteria.Betaproteobacteria.Burkholderiales.Alcaligenaceae.Parasutterella	CPNE3
60775	ENSG00000085721	rs11075256	0.012330999	0.022996047	0.642156913	0.865881231	-0.773920604	0.514953042	0.224812669	-0.054686167	0.30076198	0.221215212	0.481569963	0.322533637	0.101833717	0.054059246	0.996254941	0.931418123	Bacteria.Proteobacteria.Betaproteobacteria.Burkholderiales.Alcaligenaceae.Parasutterella	RRN3
60776	ENSG00000085832	rs150873945	0.63947019	0.94029322	0.371911201	0.408702928	-0.102559623	0.023811221	0.262516392	-0.369896879	0.217928672	0.316692568	0.292003374	0.444867751	0.598004199	0.481083078	0.996254941	0.91458791	Bacteria.Proteobacteria.Betaproteobacteria.Burkholderiales.Alcaligenaceae.Parasutterella	EPS15
60777	ENSG00000085978	rs3816234	0.301003132	0.500380331	0.521990136	0.321775664	-0.282036447	0.140733338	-0.255527397	0.305257401	0.270549586	0.207687247	0.396956628	0.305774455	0.458071297	0.336990937	0.996254941	0.908701838	Bacteria.Proteobacteria.Betaproteobacteria.Burkholderiales.Alcaligenaceae.Parasutterella	ATG16L1
60778	ENSG00000085982	rs62192778	0.180794791	0.966287385	0.240887377	0.269365298	-0.245759672	-0.016451693	0.292658141	0.556117877	0.181692303	0.387776055	0.247298387	0.499256159	0.372357076	0.486151639	0.996254941	0.887243977	Bacteria.Proteobacteria.Betaproteobacteria.Burkholderiales.Alcaligenaceae.Parasutterella	USP40
60779	ENSG00000086062	rs3824458	0.605609364	0.298928296	0.136733041	0.044194035	-0.105033709	0.236068376	0.456122303	-0.617657673	0.202440435	0.225475677	0.302787272	0.301081697	0.586866509	0.253011459	0.996254941	0.833256455	Bacteria.Proteobacteria.Betaproteobacteria.Burkholderiales.Alcaligenaceae.Parasutterella	B4GALT1
60780	ENSG00000086102	rs831265	0.065597734	0.297139652	0.24179846	0.428570793	-0.338728095	0.329304785	0.291976287	0.350517694	0.180916526	0.313356601	0.247205364	0.440047041	0.244014435	0.252315704	0.996254941	0.921447893	Bacteria.Proteobacteria.Betaproteobacteria.Burkholderiales.Alcaligenaceae.Parasutterella	NFX1
60781	ENSG00000086289	rs4723717	0.07829214	0.000677867	0.670039467	0.647067998	0.326062747	-0.715897593	0.104741986	-0.157125824	0.18231529	0.200694937	0.244720262	0.341619408	0.266085584	0.005389132	0.996254941	0.929022607	Bacteria.Proteobacteria.Betaproteobacteria.Burkholderiales.Alcaligenaceae.Parasutterella	EPDR1
60782	ENSG00000086300	rs12669686	0.873488443	0.538061441	0.962842148	0.647257213	0.034372565	-0.237404361	-0.014577414	0.218303486	0.215031835	0.383542383	0.311719734	0.47490408	0.656743784	0.352978931	0.996254941	0.929022607	Bacteria.Proteobacteria.Betaproteobacteria.Burkholderiales.Alcaligenaceae.Parasutterella	SNX10
60783	ENSG00000086475	rs72783317	0.340877621	0.893415038	0.529212231	0.429445385	-0.197786303	0.038847815	0.177125825	0.343821071	0.206164329	0.288827257	0.280018182	0.43246255	0.475912339	0.468467765	0.996254941	0.921447893	Bacteria.Proteobacteria.Betaproteobacteria.Burkholderiales.Alcaligenaceae.Parasutterella	SEPHS1
60784	ENSG00000086504	rs11557300	0.297810532	0.099881596	0.72711811	0.173331941	-0.191383287	0.52715068	0.086641332	-0.619975287	0.182369797	0.315873755	0.2472298	0.450413592	0.455596627	0.131601547	0.996254941	0.884509618	Bacteria.Proteobacteria.Betaproteobacteria.Burkholderiales.Alcaligenaceae.Parasutterella	MRPL28
60785	ENSG00000087008	rs1095600	0.114263323	0.072056698	0.790405615	0.913129413	-0.416144992	0.384376953	-0.099872596	0.032023665	0.260008888	0.210262102	0.374244705	0.292423919	0.314126867	0.107883378	0.996254941	0.931537435	Bacteria.Proteobacteria.Betaproteobacteria.Burkholderiales.Alcaligenaceae.Parasutterella	ACOX3
60786	ENSG00000087053	rs3808977	0.459731	0.7035523	0.574316571	0.887136828	-0.194324082	0.119631788	0.195997571	0.056378744	0.26131327	0.313020912	0.34719572	0.395702488	0.536964306	0.413478746	0.996254941	0.931418123	Bacteria.Proteobacteria.Betaproteobacteria.Burkholderiales.Alcaligenaceae.Parasutterella	MTMR2
60787	ENSG00000087077	rs12538287	0.150896065	0.015927212	0.703845358	0.615904794	-0.304445614	0.583982659	0.110044267	-0.201175237	0.209494645	0.236016966	0.288234223	0.399117664	0.344822341	0.042453899	0.996254941	0.929022607	Bacteria.Proteobacteria.Betaproteobacteria.Burkholderiales.Alcaligenaceae.Parasutterella	TRIP6
60788	ENSG00000087152	rs377466402	0.259282936	0.202689693	0.763722251	0.868936944	0.385117392	-0.490621757	-0.145223223	0.089141718	0.338450556	0.381298879	0.481124702	0.538125352	0.433737819	0.201793478	0.996254941	0.931418123	Bacteria.Proteobacteria.Betaproteobacteria.Burkholderiales.Alcaligenaceae.Parasutterella	ATXN7L3
60789	ENSG00000087191	rs6919	0.598707938	0.557766263	0.60877944	0.712957046	-0.185631404	0.141999877	-0.235745714	0.119940895	0.351032959	0.241021533	0.45840646	0.324625815	0.586866509	0.361101117	0.996254941	0.929022607	Bacteria.Proteobacteria.Betaproteobacteria.Burkholderiales.Alcaligenaceae.Parasutterella	PSMC5
60790	ENSG00000087237	rs1800775	0.317767634	0.26733726	0.834820471	0.754024595	0.263801761	-0.223053436	-0.072272829	-0.086970097	0.262052623	0.199392149	0.345226163	0.276408022	0.463201313	0.237609611	0.996254941	0.929022607	Bacteria.Proteobacteria.Betaproteobacteria.Burkholderiales.Alcaligenaceae.Parasutterella	CETP
60791	ENSG00000087266	rs11730452	0.499335617	0.120561039	0.610273191	0.309929638	-0.118989129	0.523099512	0.130513306	-0.50200535	0.175169395	0.332603962	0.254846695	0.490603003	0.55043749	0.146107534	0.996254941	0.90742712	Bacteria.Proteobacteria.Betaproteobacteria.Burkholderiales.Alcaligenaceae.Parasutterella	SH3BP2
60792	ENSG00000087299	rs2275591	0.596786616	0.947622465	0.03738779	0.085286808	-0.179871085	0.018310629	0.903477361	-0.601980867	0.338356813	0.277673129	0.425288077	0.344577128	0.585904031	0.482855113	0.996254941	0.854608329	Bacteria.Proteobacteria.Betaproteobacteria.Burkholderiales.Alcaligenaceae.Parasutterella	L2HGDH
60793	ENSG00000087301	rs74050906	0.992999441	0.263843688	0.27527297	0.750785147	0.001541195	-0.462488355	0.267517593	-0.174766935	0.17499041	0.410388888	0.24316959	0.547975266	0.687197543	0.235622273	0.996254941	0.929022607	Bacteria.Proteobacteria.Betaproteobacteria.Burkholderiales.Alcaligenaceae.Parasutterella	TXNDC16
60794	ENSG00000087303	rs2516600	0.030339447	0.045596002	0.540348074	0.120372234	-0.570106208	0.379870026	-0.229207358	0.443281162	0.257582537	0.18642453	0.3723984	0.281706795	0.167168728	0.081748583	0.996254941	0.854608329	Bacteria.Proteobacteria.Betaproteobacteria.Burkholderiales.Alcaligenaceae.Parasutterella	NID2
60795	ENSG00000087448	rs7971518	0.747270967	0.127537276	0.665868843	0.571453606	0.065527831	-0.343339206	0.110722953	0.217835673	0.202502123	0.222469456	0.255256282	0.383005248	0.63005883	0.150949381	0.996254941	0.926206963	Bacteria.Proteobacteria.Betaproteobacteria.Burkholderiales.Alcaligenaceae.Parasutterella	KLHL42
60796	ENSG00000087502	rs2278093	0.3529996	0.069758911	0.349104495	0.14308981	0.192714986	-0.426060892	-0.276671538	0.47762928	0.206027335	0.231125946	0.293385511	0.322279136	0.482783046	0.105470786	0.996254941	0.878781095	Bacteria.Proteobacteria.Betaproteobacteria.Burkholderiales.Alcaligenaceae.Parasutterella	ERGIC2
60797	ENSG00000088038	rs67563163	0.481204095	0.133237405	0.498675245	0.244538437	0.15697053	-0.388847118	-0.213084235	0.420151381	0.22159101	0.255786929	0.313207206	0.357822336	0.544100528	0.155244148	0.996254941	0.887243977	Bacteria.Proteobacteria.Betaproteobacteria.Burkholderiales.Alcaligenaceae.Parasutterella	CNOT3
60798	ENSG00000088247	rs75413708	0.344966826	0.730781333	0.573416256	0.594526017	-0.214787499	0.172767522	0.17460286	0.334753196	0.225803817	0.499981132	0.308568702	0.625839882	0.478737134	0.423503357	0.996254941	0.929022607	Bacteria.Proteobacteria.Betaproteobacteria.Burkholderiales.Alcaligenaceae.Parasutterella	KHSRP
60799	ENSG00000088298	rs3746428	0.575989813	0.128372081	0.759382254	0.79288661	0.106034756	-0.556264296	0.080623263	-0.121427863	0.188659121	0.361240083	0.262134546	0.460600021	0.578580975	0.15145904	0.996254941	0.929022607	Bacteria.Proteobacteria.Betaproteobacteria.Burkholderiales.Alcaligenaceae.Parasutterella	EDEM2
60800	ENSG00000088305	rs2424915	0.059356964	0.063536388	0.107724139	0.334547169	-0.587981585	0.484627803	0.647327597	-0.343481235	0.306457988	0.256801437	0.396971161	0.353337253	0.233186314	0.09911848	0.996254941	0.908892737	Bacteria.Proteobacteria.Betaproteobacteria.Burkholderiales.Alcaligenaceae.Parasutterella	DNMT3B
60801	ENSG00000088320	rs9753545	0.53552013	0.734877757	0.284177155	0.604716911	-0.10803816	0.107199539	0.293274094	-0.210649561	0.173453803	0.315220436	0.271609301	0.404998088	0.562235452	0.425088417	0.996254941	0.929022607	Bacteria.Proteobacteria.Betaproteobacteria.Burkholderiales.Alcaligenaceae.Parasutterella	REM1
60802	ENSG00000088386	rs4646208	0.88054443	0.715869937	0.477367126	0.205178877	-0.050432229	0.093050423	0.30826599	-0.443448537	0.334292962	0.254549164	0.431373622	0.34656255	0.657448966	0.418486263	0.996254941	0.887243977	Bacteria.Proteobacteria.Betaproteobacteria.Burkholderiales.Alcaligenaceae.Parasutterella	SLC15A1
60803	ENSG00000088826	rs1810587	0.108129121	0.074218285	0.375253031	0.45208427	-0.448662627	0.48988636	0.31724035	-0.263392463	0.275463361	0.270053679	0.355365586	0.348205564	0.307343016	0.10949198	0.996254941	0.924309708	Bacteria.Proteobacteria.Betaproteobacteria.Burkholderiales.Alcaligenaceae.Parasutterella	SMOX
60804	ENSG00000088836	rs540847946	0.716770253	0.233548022	0.71993828	0.596179627	0.065045752	-0.371727965	-0.090207245	0.215778952	0.178531288	0.309183931	0.25052116	0.405231521	0.620451084	0.219400725	0.996254941	0.929022607	Bacteria.Proteobacteria.Betaproteobacteria.Burkholderiales.Alcaligenaceae.Parasutterella	SLC4A11
60805	ENSG00000088882	rs11697820	0.116650875	0.083825386	0.563159785	0.596172507	-0.45906893	0.392848668	0.249940412	-0.1762059	0.288752332	0.223790218	0.430124278	0.33090715	0.314946562	0.118621304	0.996254941	0.929022607	Bacteria.Proteobacteria.Betaproteobacteria.Burkholderiales.Alcaligenaceae.Parasutterella	CPXM1
60806	ENSG00000088899	rs911112	0.054581673	0.065994024	0.639652865	0.649078323	-0.737805332	0.469825404	0.256078991	-0.166603515	0.377011832	0.251314211	0.544439	0.364454974	0.225530584	0.101850001	0.996254941	0.929022607	Bacteria.Proteobacteria.Betaproteobacteria.Burkholderiales.Alcaligenaceae.Parasutterella	LZTS3
60807	ENSG00000088930	rs6035864	0.860938317	0.918806916	0.589041853	0.895294903	-0.118886039	-0.03933147	0.497156739	-0.069134288	0.676006563	0.384368158	0.91577825	0.523286842	0.65613454	0.475281518	0.996254941	0.931418123	Bacteria.Proteobacteria.Betaproteobacteria.Burkholderiales.Alcaligenaceae.Parasutterella	XRN2
60808	ENSG00000088970	rs4141923	0.463641822	0.985784011	0.96419548	0.549678333	-0.119461959	0.006938297	0.010888474	0.28747372	0.16205855	0.387924625	0.241643462	0.478061051	0.537651292	0.491092866	0.996254941	0.926206963	Bacteria.Proteobacteria.Betaproteobacteria.Burkholderiales.Alcaligenaceae.Parasutterella	KIZ
60809	ENSG00000088986	rs35403904	0.190607795	0.007590324	0.828693958	0.304817423	-0.23466364	0.951447009	-0.05022567	-0.455753472	0.177456251	0.345429909	0.231202384	0.440682214	0.382140129	0.02693404	0.996254941	0.905674683	Bacteria.Proteobacteria.Betaproteobacteria.Burkholderiales.Alcaligenaceae.Parasutterella	DYNLL1
60810	ENSG00000089048	rs56186730	0.881305723	0.313854612	0.951050212	0.206920088	-0.025117387	-0.402057685	0.014066264	0.644568383	0.167568157	0.396150803	0.228267494	0.505702395	0.657448966	0.260077672	0.996254941	0.887243977	Bacteria.Proteobacteria.Betaproteobacteria.Burkholderiales.Alcaligenaceae.Parasutterella	ESF1
60811	ENSG00000089050	rs6081157	0.327583853	0.189784002	0.630271519	0.441537209	0.404197964	-0.381110597	-0.312377685	0.329293345	0.409808877	0.287659427	0.645944389	0.425296367	0.469909313	0.193143869	0.996254941	0.924309708	Bacteria.Proteobacteria.Betaproteobacteria.Burkholderiales.Alcaligenaceae.Parasutterella	RBBP9
60812	ENSG00000089063	rs4518035	0.076279049	0.066846407	0.985548502	0.884272139	-0.475925719	0.38881147	-0.006137789	0.041279583	0.264263387	0.208649559	0.337574687	0.282504916	0.26380122	0.102676966	0.997614582	0.931418123	Bacteria.Proteobacteria.Betaproteobacteria.Burkholderiales.Alcaligenaceae.Parasutterella	TMEM230
60813	ENSG00000089248	rs7114	0.781414334	0.696611169	0.876831498	0.399473069	-0.057030109	0.132918298	-0.042131917	-0.367545433	0.204694281	0.339418765	0.270788955	0.433398632	0.641311581	0.410946283	0.996254941	0.914149862	Bacteria.Proteobacteria.Betaproteobacteria.Burkholderiales.Alcaligenaceae.Parasutterella	ERP29
60814	ENSG00000089335	rs11547623	0.931665659	0.084169766	0.621557629	0.733091662	0.012034913	-0.497855049	0.093203113	0.144416935	0.139815355	0.283930821	0.187917852	0.421702371	0.672862517	0.118928986	0.996254941	0.929022607	Bacteria.Proteobacteria.Betaproteobacteria.Burkholderiales.Alcaligenaceae.Parasutterella	ZNF302
60815	ENSG00000089351	rs62122148	0.829843665	0.512279576	0.869053769	0.877207195	0.057189884	-0.185178098	0.056861313	0.05497817	0.26506791	0.281059525	0.343566042	0.354444003	0.649941275	0.341688544	0.996254941	0.931418123	Bacteria.Proteobacteria.Betaproteobacteria.Burkholderiales.Alcaligenaceae.Parasutterella	GRAMD1A
60816	ENSG00000089486	rs4786514	0.030291538	0.021795724	0.903024672	0.878253901	-0.922065753	0.587561016	0.063700546	-0.050424032	0.416478219	0.250070702	0.520809521	0.32790115	0.167168728	0.052287201	0.996254941	0.931418123	Bacteria.Proteobacteria.Betaproteobacteria.Burkholderiales.Alcaligenaceae.Parasutterella	CDIP1
60817	ENSG00000089505	rs4783696	0.404786939	0.856518896	0.091824482	0.155006498	-0.181682954	0.065588348	0.498609899	-0.719692789	0.216680971	0.36133648	0.291457226	0.500294159	0.511689828	0.458373977	0.996254941	0.881971789	Bacteria.Proteobacteria.Betaproteobacteria.Burkholderiales.Alcaligenaceae.Parasutterella	CMTM1
60818	ENSG00000089737	rs9806041	0.712291762	0.430295597	0.26095141	0.293166416	0.107847755	-0.212590742	0.441694099	-0.370844508	0.291188121	0.26789507	0.389546071	0.34996881	0.61943765	0.309838033	0.996254941	0.893280484	Bacteria.Proteobacteria.Betaproteobacteria.Burkholderiales.Alcaligenaceae.Parasutterella	DDX24
60819	ENSG00000090061	rs56085816	0.839024266	0.978939602	0.677611437	0.779599592	-0.054408867	-0.007293844	0.154563623	-0.099137515	0.266782447	0.275253832	0.370143612	0.352819221	0.650004251	0.48936334	0.996254941	0.929022607	Bacteria.Proteobacteria.Betaproteobacteria.Burkholderiales.Alcaligenaceae.Parasutterella	CCNK
60820	ENSG00000090263	rs73165497	0.865207571	0.837243643	0.229104851	0.258930466	0.042561064	-0.044958696	-0.406844833	0.355223349	0.249754123	0.21799934	0.335150012	0.311945774	0.656195698	0.452322182	0.996254941	0.887243977	Bacteria.Proteobacteria.Betaproteobacteria.Burkholderiales.Alcaligenaceae.Parasutterella	MRPS33
60821	ENSG00000090376	rs9971666	0.01551283	0.013796946	0.305430777	0.853667437	-0.702797802	0.536865037	0.364614334	-0.054474484	0.282858681	0.212191078	0.353007952	0.294194218	0.116572981	0.039048116	0.996254941	0.931418123	Bacteria.Proteobacteria.Betaproteobacteria.Burkholderiales.Alcaligenaceae.Parasutterella	IRAK3
60822	ENSG00000090382	rs4761234	0.065875357	0.045682704	0.047380409	0.046611572	0.505563153	-0.452623274	-0.804317402	0.681931988	0.270309005	0.222220583	0.398055738	0.33627651	0.244014435	0.081748583	0.996254941	0.836349575	Bacteria.Proteobacteria.Betaproteobacteria.Burkholderiales.Alcaligenaceae.Parasutterella	LYZ
60823	ENSG00000090432	rs6700034	0.077690449	0.001144219	0.752767701	0.089017705	-0.266447718	1.298990337	0.067118618	-0.829041389	0.14867389	0.381950139	0.212194521	0.480311867	0.265890088	0.007656431	0.996254941	0.854608329	Bacteria.Proteobacteria.Betaproteobacteria.Burkholderiales.Alcaligenaceae.Parasutterella	MUL1
60824	ENSG00000090487	rs17804274	0.205165	0.032114348	0.829896212	0.987774337	0.338710297	-0.448889647	0.076695618	-0.004451109	0.264699632	0.205035454	0.355586084	0.289383307	0.393199355	0.065986007	0.996254941	0.933452104	Bacteria.Proteobacteria.Betaproteobacteria.Burkholderiales.Alcaligenaceae.Parasutterella	SPG21
60825	ENSG00000090530	rs2667701	0.003665651	0.000418375	0.608550078	0.291046699	-0.941206878	0.736497322	0.251242988	-0.339435662	0.312378434	0.198170773	0.488227598	0.318912211	0.053860108	0.003842468	0.996254941	0.893280484	Bacteria.Proteobacteria.Betaproteobacteria.Burkholderiales.Alcaligenaceae.Parasutterella	P3H2
60826	ENSG00000090612	rs61960671	0.976798753	0.253955059	0.171068149	0.482071518	0.005865549	-0.342966653	0.395191508	-0.278394237	0.200923072	0.298017076	0.285574957	0.393782999	0.683931784	0.230527262	0.996254941	0.926206963	Bacteria.Proteobacteria.Betaproteobacteria.Burkholderiales.Alcaligenaceae.Parasutterella	ZNF268
60827	ENSG00000090615	rs3825109	0.976000637	0.580564959	0.660537494	0.977576815	-0.006153139	-0.139868194	0.132400736	-0.008966586	0.203762879	0.251877367	0.300118101	0.317809144	0.683931784	0.370004965	0.996254941	0.932237678	Bacteria.Proteobacteria.Betaproteobacteria.Burkholderiales.Alcaligenaceae.Parasutterella	GOLGA3
60828	ENSG00000090621	rs941280	0.026034369	0.016665984	0.060665911	0.046596098	1.392859243	-0.829752235	-1.414143633	0.850035967	0.611707531	0.33777207	0.740938247	0.419142005	0.153184264	0.043549875	0.996254941	0.836349575	Bacteria.Proteobacteria.Betaproteobacteria.Burkholderiales.Alcaligenaceae.Parasutterella	PABPC4
60829	ENSG00000090659	rs7252229	0.605145086	0.116047192	0.718232301	0.926395164	0.086832293	-0.624244984	0.084401987	0.044934236	0.167143599	0.391986486	0.232915698	0.484545511	0.586866509	0.143042853	0.996254941	0.931537435	Bacteria.Proteobacteria.Betaproteobacteria.Burkholderiales.Alcaligenaceae.Parasutterella	CD209
60830	ENSG00000090857	rs4985509	0.088539089	0.1087044	0.862696056	0.932086862	-0.758069474	0.713316801	0.095842644	0.047059658	0.438520829	0.438680138	0.552027519	0.550113879	0.281495278	0.138132967	0.996254941	0.931537435	Bacteria.Proteobacteria.Betaproteobacteria.Burkholderiales.Alcaligenaceae.Parasutterella	PDPR
60831	ENSG00000090861	rs34087264	0.8241886	0.673816171	0.660074671	0.605087353	-0.059847579	-0.102859909	0.159392323	0.170859541	0.268319464	0.243283128	0.360775416	0.328835052	0.649941275	0.402766975	0.996254941	0.929022607	Bacteria.Proteobacteria.Betaproteobacteria.Burkholderiales.Alcaligenaceae.Parasutterella	AARS1
60832	ENSG00000091073	rs1638101	0.17403718	0.143844714	0.328340581	0.247932455	-0.431895494	0.353858474	-0.410323056	0.390108421	0.314295198	0.239223176	0.416675102	0.334656809	0.365957585	0.162072633	0.996254941	0.887243977	Bacteria.Proteobacteria.Betaproteobacteria.Burkholderiales.Alcaligenaceae.Parasutterella	DTX2
60833	ENSG00000091136	rs13247575	0.239503608	0.368534199	0.834428262	0.804158472	-0.237490296	0.242240176	0.068672178	0.087153983	0.20008515	0.267543301	0.327238234	0.350060604	0.418599301	0.283639816	0.996254941	0.929022607	Bacteria.Proteobacteria.Betaproteobacteria.Burkholderiales.Alcaligenaceae.Parasutterella	LAMB1
60834	ENSG00000091262	rs778876717	0.19858511	0.006973296	0.990419858	0.706790092	-0.220791354	0.906688368	-0.002773094	-0.176838885	0.170016774	0.325529216	0.230079062	0.468073078	0.387732163	0.025584635	0.998679586	0.929022607	Bacteria.Proteobacteria.Betaproteobacteria.Burkholderiales.Alcaligenaceae.Parasutterella	ABCC6
60835	ENSG00000091513	rs4075352	0.154617925	0.783059294	0.919705453	0.037412013	0.271890272	-0.049296971	0.02818878	-0.549367141	0.188823739	0.17831553	0.278569427	0.258634061	0.346367434	0.43947246	0.996254941	0.823760398	Bacteria.Proteobacteria.Betaproteobacteria.Burkholderiales.Alcaligenaceae.Parasutterella	TF
60836	ENSG00000091542	rs11870766	0.104426401	0.1052673	0.133713406	0.111664741	-0.344174945	0.341987188	-0.492772069	0.483437998	0.209041392	0.208226224	0.324554035	0.299840286	0.30249497	0.135447379	0.996254941	0.854608329	Bacteria.Proteobacteria.Betaproteobacteria.Burkholderiales.Alcaligenaceae.Parasutterella	ALKBH5
60837	ENSG00000091640	rs4790718	0.019091344	0.000909149	0.586228356	0.681707265	-0.355874064	1.322047598	-0.116755302	0.195078982	0.148110099	0.380501733	0.21344937	0.47354432	0.130048586	0.00651689	0.996254941	0.929022607	Bacteria.Proteobacteria.Betaproteobacteria.Burkholderiales.Alcaligenaceae.Parasutterella	SPAG7
60838	ENSG00000092009	rs1956923	0.243414657	0.168154189	0.75680306	0.849849367	-0.239181028	0.325062395	0.084131355	0.063512531	0.203208866	0.233276293	0.270544455	0.334179732	0.422220893	0.178879554	0.996254941	0.931418123	Bacteria.Proteobacteria.Betaproteobacteria.Burkholderiales.Alcaligenaceae.Parasutterella	CMA1
60839	ENSG00000092020	rs2236167	0.584661424	0.435019095	0.1716411	0.148617125	-0.138258018	0.173186315	-0.475777526	0.464392903	0.251703945	0.220502117	0.34427526	0.317745971	0.582128228	0.311789906	0.996254941	0.878781095	Bacteria.Proteobacteria.Betaproteobacteria.Burkholderiales.Alcaligenaceae.Parasutterella	PPP2R3C
60840	ENSG00000092036	rs4981455	0.037957385	0.006755757	0.660291331	0.464380986	0.743452896	-0.753657794	-0.190977958	0.254815547	0.351039325	0.269474681	0.432562302	0.346249825	0.189219499	0.025420401	0.996254941	0.926206963	Bacteria.Proteobacteria.Betaproteobacteria.Burkholderiales.Alcaligenaceae.Parasutterella	HAUS4
60841	ENSG00000092068	rs4982738	0.130204026	0.077689008	0.218279331	0.198811531	0.515086314	-0.518502242	-0.552113677	0.509921978	0.336130969	0.289315152	0.444191763	0.392857661	0.327486382	0.11286622	0.996254941	0.887243977	Bacteria.Proteobacteria.Betaproteobacteria.Burkholderiales.Alcaligenaceae.Parasutterella	SLC7A8
60842	ENSG00000092108	rs6571361	0.490520999	0.104892521	0.534179698	0.231506362	0.150977157	-0.363594986	-0.191900466	0.384901539	0.217749353	0.221139328	0.30708118	0.318729506	0.547528196	0.135348368	0.996254941	0.887243977	Bacteria.Proteobacteria.Betaproteobacteria.Burkholderiales.Alcaligenaceae.Parasutterella	SCFD1
60843	ENSG00000092203	rs58901398	0.883594098	0.417902981	0.683130416	0.655539709	0.033076137	-0.192100471	0.119385836	-0.152901026	0.225034912	0.235654914	0.291181708	0.34121137	0.657448966	0.304424514	0.996254941	0.929022607	Bacteria.Proteobacteria.Betaproteobacteria.Burkholderiales.Alcaligenaceae.Parasutterella	TOX4
60844	ENSG00000092208	rs8009933	0.67029291	0.96044087	0.607054415	0.94417116	-0.172645897	0.013900382	0.299863392	-0.02824399	0.403701642	0.279185553	0.580281363	0.401790401	0.608278403	0.485149526	0.996254941	0.931537435	Bacteria.Proteobacteria.Betaproteobacteria.Burkholderiales.Alcaligenaceae.Parasutterella	GEMIN2
60845	ENSG00000092758	rs2294984	0.988777461	0.582625618	0.414181833	0.328469645	0.002642175	-0.179005606	0.204436975	-0.426775127	0.187133195	0.324124201	0.248784546	0.43349836	0.686264811	0.370898093	0.996254941	0.908701838	Bacteria.Proteobacteria.Betaproteobacteria.Burkholderiales.Alcaligenaceae.Parasutterella	COL9A3
60846	ENSG00000092850	rs2274122	0.941335585	0.818299033	0.907165031	0.923885214	0.028297973	-0.054531605	0.063119737	-0.03175535	0.383067076	0.236424238	0.539191075	0.331106365	0.675904597	0.447560696	0.996254941	0.931537435	Bacteria.Proteobacteria.Betaproteobacteria.Burkholderiales.Alcaligenaceae.Parasutterella	TEKT2
60847	ENSG00000092871	rs797992	0.162961449	0.123574338	0.479037926	0.486744725	0.463248237	-0.373873301	-0.330707354	0.225974869	0.328328135	0.239683073	0.464544313	0.323086986	0.35495224	0.148331866	0.996254941	0.926206963	Bacteria.Proteobacteria.Betaproteobacteria.Burkholderiales.Alcaligenaceae.Parasutterella	RFFL
60848	ENSG00000093000	rs172866	0.680112163	0.750531639	0.659609231	0.856970501	-0.087297717	0.106798293	0.127793225	-0.091720447	0.210791191	0.334509862	0.288829988	0.506915634	0.612452938	0.429371107	0.996254941	0.931418123	Bacteria.Proteobacteria.Betaproteobacteria.Burkholderiales.Alcaligenaceae.Parasutterella	NUP50
60849	ENSG00000093010	rs740601	0.75943009	0.452978572	0.789054854	0.756952335	0.081258598	-0.174763134	0.097091546	-0.112441896	0.264254492	0.231496868	0.361436679	0.36181324	0.633840114	0.319423531	0.996254941	0.929022607	Bacteria.Proteobacteria.Betaproteobacteria.Burkholderiales.Alcaligenaceae.Parasutterella	COMT
60850	ENSG00000093144	rs7750762	0.000438671	8.65E-05	0.607837959	0.494013069	0.969109835	-0.768641586	0.189198433	-0.174440116	0.261782812	0.183724543	0.366928896	0.25363463	0.012676113	0.001159168	0.996254941	0.926206963	Bacteria.Proteobacteria.Betaproteobacteria.Burkholderiales.Alcaligenaceae.Parasutterella	ECHDC1
60851	ENSG00000094755	rs11134649	0.6818148	0.757529336	0.638652846	0.472292675	0.122187604	-0.076012528	0.189191344	-0.233494833	0.296710392	0.245192968	0.401031603	0.322995443	0.612713243	0.431792275	0.996254941	0.926206963	Bacteria.Proteobacteria.Betaproteobacteria.Burkholderiales.Alcaligenaceae.Parasutterella	GABRP
60852	ENSG00000094963	rs28369791	0.136188585	0.01158208	0.487457019	0.665253911	0.274268343	-0.817968052	-0.170894645	-0.198955276	0.181810364	0.314961515	0.244737587	0.457765283	0.33211825	0.035170337	0.996254941	0.929022607	Bacteria.Proteobacteria.Betaproteobacteria.Burkholderiales.Alcaligenaceae.Parasutterella	FMO2
60853	ENSG00000095002	rs17036651	0.228203327	0.840724936	0.326720436	0.354382613	-0.222843138	0.101149999	0.252649016	0.537837672	0.183214176	0.501338228	0.255696043	0.576655749	0.409709486	0.45302728	0.996254941	0.908892737	Bacteria.Proteobacteria.Betaproteobacteria.Burkholderiales.Alcaligenaceae.Parasutterella	MSH2
60854	ENSG00000095015	rs144129281	0.461070102	0.117290429	0.952002612	0.444581516	0.16104896	-0.341118666	0.023195925	0.274473565	0.217217494	0.214944406	0.383902527	0.356879371	0.537232331	0.143536549	0.996254941	0.924309708	Bacteria.Proteobacteria.Betaproteobacteria.Burkholderiales.Alcaligenaceae.Parasutterella	MAP3K1
60855	ENSG00000095261	rs12343516	0.012660122	0.000617643	0.502563671	0.086766198	0.684119897	-0.919004957	-0.250095122	0.582827969	0.266907497	0.255551568	0.370972601	0.335226153	0.102890976	0.005009569	0.996254941	0.854608329	Bacteria.Proteobacteria.Betaproteobacteria.Burkholderiales.Alcaligenaceae.Parasutterella	PSMD5
60856	ENSG00000095321	rs3124499	0.039472029	0.000255729	0.603571363	0.438246057	0.391324217	-0.730158145	-0.130385168	0.198852835	0.18626403	0.188888345	0.249886102	0.254976913	0.192237256	0.002661842	0.996254941	0.924309708	Bacteria.Proteobacteria.Betaproteobacteria.Burkholderiales.Alcaligenaceae.Parasutterella	CRAT
60857	ENSG00000095397	rs10817631	0.479313112	0.374158103	0.7087316	0.716823816	0.168469856	-0.239093969	-0.126845714	0.120751083	0.236798219	0.267210789	0.338095377	0.33149147	0.544100528	0.285752675	0.996254941	0.929022607	Bacteria.Proteobacteria.Betaproteobacteria.Burkholderiales.Alcaligenaceae.Parasutterella	WHRN
60858	ENSG00000095485	rs12784396	0.381446871	0.443928636	0.59020409	0.19275577	-0.236616522	0.181189828	-0.204454203	0.445708414	0.268538638	0.235249942	0.377791813	0.338706656	0.499723851	0.316251452	0.996254941	0.887243977	Bacteria.Proteobacteria.Betaproteobacteria.Burkholderiales.Alcaligenaceae.Parasutterella	CWF19L1
60859	ENSG00000095917	rs4984779	0.00076874	1.47E-05	0.119075313	0.052668763	-0.717174792	0.735422948	-0.41399033	0.426403047	0.203305297	0.157156178	0.262154788	0.216102816	0.018979787	0.000336693	0.996254941	0.836349575	Bacteria.Proteobacteria.Betaproteobacteria.Burkholderiales.Alcaligenaceae.Parasutterella	TPSD1
60860	ENSG00000096401	rs1296018	0.248262187	0.748330779	0.165890538	0.782956845	-0.245543711	0.10100597	0.422138466	-0.118618216	0.210789516	0.3135029	0.301306428	0.42885442	0.425111809	0.428766624	0.996254941	0.929022607	Bacteria.Proteobacteria.Betaproteobacteria.Burkholderiales.Alcaligenaceae.Parasutterella	CDC5L
60861	ENSG00000096433	rs9469540	0.612248095	0.812281788	0.353358664	0.199103564	-0.140098962	0.05492365	-0.393601464	0.428052265	0.275087214	0.230349753	0.421106669	0.330000226	0.588691114	0.446431501	0.996254941	0.887243977	Bacteria.Proteobacteria.Betaproteobacteria.Burkholderiales.Alcaligenaceae.Parasutterella	ITPR3
60862	ENSG00000096654	rs2092120	0.423384793	0.153583927	0.104172302	0.202575846	0.334942074	-0.351911282	0.88182987	-0.42937534	0.415783705	0.243774805	0.535196035	0.333614525	0.519874684	0.169067966	0.996254941	0.887243977	Bacteria.Proteobacteria.Betaproteobacteria.Burkholderiales.Alcaligenaceae.Parasutterella	ZNF184
60863	ENSG00000096717	rs7091896	0.792141743	0.556696019	0.36181415	0.403159546	0.083562965	-0.124585263	0.435696727	-0.261513876	0.315807934	0.21088826	0.474468587	0.310806265	0.64409824	0.360734284	0.996254941	0.91458791	Bacteria.Proteobacteria.Betaproteobacteria.Burkholderiales.Alcaligenaceae.Parasutterella	SIRT1
60864	ENSG00000096872	rs10812518	0.960933566	0.41904842	0.54308441	0.698918757	0.011309623	-0.199538788	0.195947739	-0.142023466	0.230017998	0.245385974	0.320529595	0.36559724	0.679840809	0.304903276	0.996254941	0.929022607	Bacteria.Proteobacteria.Betaproteobacteria.Burkholderiales.Alcaligenaceae.Parasutterella	IFT74
60865	ENSG00000096996	rs2305742	0.534127946	0.366805677	0.705515866	0.448672613	-0.131792748	0.275194285	0.106378645	-0.31046277	0.210869396	0.302838113	0.280293564	0.407339514	0.562162569	0.283282906	0.996254941	0.924309708	Bacteria.Proteobacteria.Betaproteobacteria.Burkholderiales.Alcaligenaceae.Parasutterella	IL12RB1
60866	ENSG00000097007	rs11792889	0.174023452	0.586183695	0.153504165	0.912550663	-0.319432424	0.16758604	0.432049902	0.042834112	0.232447044	0.306340344	0.299229221	0.388540289	0.365957585	0.372294684	0.996254941	0.931537435	Bacteria.Proteobacteria.Betaproteobacteria.Burkholderiales.Alcaligenaceae.Parasutterella	ABL1
60867	ENSG00000097046	rs13447455	0.07259819	0.000815097	0.893562467	0.262136029	0.364571507	-0.67751457	0.03794235	0.312629036	0.199816447	0.193073789	0.282488401	0.276411153	0.256588431	0.006036206	0.996254941	0.887243977	Bacteria.Proteobacteria.Betaproteobacteria.Burkholderiales.Alcaligenaceae.Parasutterella	CDC7
60868	ENSG00000099282	rs1227967	0.957840268	0.968366828	0.185728218	0.197936508	0.016149119	-0.00852198	-0.554705782	0.412142774	0.304326098	0.214080144	0.414807545	0.316899574	0.679368575	0.48680567	0.996254941	0.887243977	Bacteria.Proteobacteria.Betaproteobacteria.Burkholderiales.Alcaligenaceae.Parasutterella	TSPAN15
60869	ENSG00000099290	rs369909007	0.353876156	0.096298536	0.890844114	0.929637826	0.19517382	-0.405194893	0.040867486	0.027988924	0.209038824	0.240167324	0.296642334	0.31576577	0.483109626	0.128415804	0.996254941	0.931537435	Bacteria.Proteobacteria.Betaproteobacteria.Burkholderiales.Alcaligenaceae.Parasutterella	WASHC2A
60870	ENSG00000099308	rs3803919	0.745527059	0.307613738	0.806816894	0.8973904	-0.065966237	0.222004503	-0.06884291	-0.041415427	0.202409193	0.215917679	0.280398125	0.319918446	0.629918212	0.258218083	0.996254941	0.931418123	Bacteria.Proteobacteria.Betaproteobacteria.Burkholderiales.Alcaligenaceae.Parasutterella	MAST3
60871	ENSG00000099330	rs3745163	0.034615042	6.07E-05	0.71412522	0.105363534	-0.332925601	0.871413475	0.080574961	-0.503214639	0.154313959	0.203369295	0.219013339	0.306479425	0.179328993	0.000948382	0.996254941	0.854608329	Bacteria.Proteobacteria.Betaproteobacteria.Burkholderiales.Alcaligenaceae.Parasutterella	OCEL1
60872	ENSG00000099341	rs4802351	0.833202077	0.80472952	0.516359806	0.927225373	0.043972644	-0.066313778	-0.18088903	0.039371987	0.207975815	0.267149771	0.27723442	0.429422806	0.649941275	0.444618749	0.996254941	0.931537435	Bacteria.Proteobacteria.Betaproteobacteria.Burkholderiales.Alcaligenaceae.Parasutterella	PSMD8
60873	ENSG00000099377	rs13708	0.535486126	0.582935545	0.618296967	0.364087552	0.256192009	-0.155770055	0.262775981	-0.335933015	0.411278425	0.282284303	0.524890589	0.367575255	0.562235452	0.370898093	0.996254941	0.908892737	Bacteria.Proteobacteria.Betaproteobacteria.Burkholderiales.Alcaligenaceae.Parasutterella	HSD3B7
60874	ENSG00000099769	rs2745206	0.620723021	0.729244669	0.059150284	0.073952914	-0.16114907	0.082870537	0.914673456	-0.593730027	0.324134249	0.238405886	0.476332597	0.326990708	0.591620251	0.422779765	0.996254941	0.854608329	Bacteria.Proteobacteria.Betaproteobacteria.Burkholderiales.Alcaligenaceae.Parasutterella	IGFALS
60875	ENSG00000099785	rs11880897	0.524390011	0.345603747	0.091766152	0.103692507	0.153463001	-0.202919334	-0.584386504	0.519250953	0.239787006	0.213610715	0.341534356	0.314695622	0.560099717	0.274373116	0.996254941	0.854608329	Bacteria.Proteobacteria.Betaproteobacteria.Burkholderiales.Alcaligenaceae.Parasutterella	MARCHF2
60876	ENSG00000099795	rs10416623	0.447107201	0.306479608	0.96193978	0.617349669	-0.161738016	0.218001913	-0.015406187	-0.150895222	0.211473099	0.211524345	0.321625421	0.300597917	0.53168236	0.2574968	0.996254941	0.929022607	Bacteria.Proteobacteria.Betaproteobacteria.Burkholderiales.Alcaligenaceae.Parasutterella	NDUFB7
60877	ENSG00000099810	rs4295749	0.137270316	0.392393759	0.064827908	0.575492718	-0.273233218	0.327451647	0.466194257	-0.264022406	0.181632695	0.380346624	0.24826624	0.469141168	0.332981107	0.293253277	0.996254941	0.926206963	Bacteria.Proteobacteria.Betaproteobacteria.Burkholderiales.Alcaligenaceae.Parasutterella	MTAP
60878	ENSG00000099817	rs6510596	0.737782355	0.893575072	0.792245771	0.76832055	-0.09778397	0.033540284	0.107874506	-0.102704478	0.290845696	0.249743898	0.407897124	0.347223148	0.62724637	0.468467765	0.996254941	0.929022607	Bacteria.Proteobacteria.Betaproteobacteria.Burkholderiales.Alcaligenaceae.Parasutterella	POLR2E
60879	ENSG00000099889	rs2286480	0.54311726	0.574613973	0.293477381	0.176343933	-0.134821768	0.149308076	-0.341476851	0.487521365	0.220558281	0.264694741	0.322463745	0.356703203	0.563640131	0.367584287	0.996254941	0.887243977	Bacteria.Proteobacteria.Betaproteobacteria.Burkholderiales.Alcaligenaceae.Parasutterella	ARVCF
60880	ENSG00000099940	rs165739	0.157988024	0.087785685	0.17618344	0.117131799	0.729969015	-0.506259987	-0.909939484	0.607657627	0.511159257	0.292147837	0.665522001	0.382726082	0.348497552	0.122313384	0.996254941	0.854608329	Bacteria.Proteobacteria.Betaproteobacteria.Burkholderiales.Alcaligenaceae.Parasutterella	SNAP29
60881	ENSG00000099956	rs17003983	0.786479957	0.778639662	0.899042854	0.956487029	-0.054355235	-0.114558564	0.034499744	0.027555501	0.199843919	0.405884918	0.270884033	0.503111527	0.643003534	0.437718459	0.996254941	0.93216181	Bacteria.Proteobacteria.Betaproteobacteria.Burkholderiales.Alcaligenaceae.Parasutterella	SMARCB1
60882	ENSG00000099974	rs5751777	1.52E-06	1.27E-09	0.556931358	0.779536527	1.236796472	-1.176866821	-0.165474802	0.062283384	0.233993801	0.166731633	0.280270486	0.221594403	0.000219248	1.59E-07	0.996254941	0.929022607	Bacteria.Proteobacteria.Betaproteobacteria.Burkholderiales.Alcaligenaceae.Parasutterella	DDTL
60883	ENSG00000099984	rs140281	0.050731156	0.027945154	0.197695107	0.096997521	1.104937416	-0.737292417	0.911137331	-0.755144652	0.555232412	0.32802658	0.700198264	0.448548799	0.217000407	0.060810485	0.996254941	0.854608329	Bacteria.Proteobacteria.Betaproteobacteria.Burkholderiales.Alcaligenaceae.Parasutterella	GSTT2
60884	ENSG00000099991	rs1194120012	0.48331003	0.771341404	0.903486086	0.231525534	-0.28127065	0.089756226	-0.057494452	0.459205896	0.398983006	0.307576511	0.472327785	0.380275298	0.544602177	0.435688693	0.996254941	0.887243977	Bacteria.Proteobacteria.Betaproteobacteria.Burkholderiales.Alcaligenaceae.Parasutterella	CABIN1
60885	ENSG00000100003	rs17658686	0.201502831	0.195880386	0.573500934	0.967476419	0.398755849	-0.312776936	-0.213603171	-0.012421656	0.309078675	0.239380706	0.377575999	0.303496116	0.390366589	0.197417968	0.996254941	0.93216181	Bacteria.Proteobacteria.Betaproteobacteria.Burkholderiales.Alcaligenaceae.Parasutterella	SEC14L2
60886	ENSG00000100023	rs5999098	0.359431593	0.502876861	0.489142291	0.928807877	-0.226233127	0.151907683	0.230115243	-0.030871554	0.245138306	0.225494445	0.330831373	0.344215889	0.485848146	0.338064681	0.996254941	0.931537435	Bacteria.Proteobacteria.Betaproteobacteria.Burkholderiales.Alcaligenaceae.Parasutterella	PPIL2
60887	ENSG00000100029	rs42936	0.900799159	0.636767021	0.917119607	0.786527529	0.054003812	-0.141677537	0.059539383	0.104976626	0.431573621	0.29863371	0.569962656	0.386048079	0.660083583	0.390805993	0.996254941	0.929022607	Bacteria.Proteobacteria.Betaproteobacteria.Burkholderiales.Alcaligenaceae.Parasutterella	PES1
60888	ENSG00000100031	rs2006227	0.000242064	1.51E-07	0.904398882	0.271325915	-0.692325889	1.046280672	0.029963343	-0.270264024	0.17834285	0.178043998	0.248516555	0.243634462	0.008393782	8.34E-06	0.996254941	0.887243977	Bacteria.Proteobacteria.Betaproteobacteria.Burkholderiales.Alcaligenaceae.Parasutterella	GGT1
60889	ENSG00000100033	rs4819758	0.131248995	0.325498014	0.767278505	0.510117156	-0.531946228	0.254026848	-0.151660522	0.239345966	0.348093561	0.256436921	0.510368528	0.361413496	0.328230004	0.264692103	0.996254941	0.926206963	Bacteria.Proteobacteria.Betaproteobacteria.Burkholderiales.Alcaligenaceae.Parasutterella	PRODH
60890	ENSG00000100036	rs11912792	0.392670332	0.382935897	0.914041231	0.766366552	-0.155582191	0.303452289	0.027105014	0.127321748	0.180820409	0.345476699	0.250145393	0.426740211	0.505680219	0.288951183	0.996254941	0.929022607	Bacteria.Proteobacteria.Betaproteobacteria.Burkholderiales.Alcaligenaceae.Parasutterella	SLC35E4
60891	ENSG00000100053	rs9608378	0.018913129	0.009173957	0.663207562	0.884567833	0.697435584	-0.519553026	-0.156913114	0.036781195	0.289812782	0.193534612	0.358693148	0.252368802	0.130048586	0.030132725	0.996254941	0.931418123	Bacteria.Proteobacteria.Betaproteobacteria.Burkholderiales.Alcaligenaceae.Parasutterella	CRYBB3
60892	ENSG00000100056	rs7288991	0.891868714	0.214811523	0.682472197	0.954304625	0.029098823	-0.458607317	0.115229053	-0.032324055	0.213232098	0.366156639	0.280426452	0.561960259	0.659129929	0.208857933	0.996254941	0.931608975	Bacteria.Proteobacteria.Betaproteobacteria.Burkholderiales.Alcaligenaceae.Parasutterella	ESS2
60893	ENSG00000100079	rs59987323	0.799106347	0.926831711	0.588152117	0.618358808	0.062919247	-0.020172631	-0.174555419	-0.144297922	0.246227734	0.218831931	0.320768412	0.288283531	0.644412908	0.477409693	0.996254941	0.929022607	Bacteria.Proteobacteria.Betaproteobacteria.Burkholderiales.Alcaligenaceae.Parasutterella	LGALS2
60894	ENSG00000100109	rs3213558	0.373500772	0.015613308	0.930021381	0.870725485	0.154333631	-0.819466399	0.021237241	0.073378257	0.172244305	0.330149761	0.240911265	0.449150776	0.494293995	0.04215126	0.996254941	0.931418123	Bacteria.Proteobacteria.Betaproteobacteria.Burkholderiales.Alcaligenaceae.Parasutterella	TFIP11
60895	ENSG00000100116	rs13058437	0.261904718	0.114143279	0.571260115	0.247736144	-0.276600651	0.440900327	0.192644035	-0.418983672	0.244436954	0.275383021	0.338541854	0.359276912	0.433843444	0.141534071	0.996254941	0.887243977	Bacteria.Proteobacteria.Betaproteobacteria.Burkholderiales.Alcaligenaceae.Parasutterella	GCAT
60896	ENSG00000100139	rs5750499	0.274681669	0.202705513	0.20084056	0.164876273	0.546408424	-0.364373039	-0.945839047	0.582275225	0.496060259	0.283191599	0.732036742	0.414595697	0.43880876	0.201793478	0.996254941	0.881971789	Bacteria.Proteobacteria.Betaproteobacteria.Burkholderiales.Alcaligenaceae.Parasutterella	MICALL1
60897	ENSG00000100147	rs4239895	0.028689122	0.048415217	0.905710586	0.67381825	-0.645369675	0.520712033	0.046771458	0.140301889	0.288534796	0.258934323	0.393346414	0.331842735	0.162907528	0.084590406	0.996254941	0.929022607	Bacteria.Proteobacteria.Betaproteobacteria.Burkholderiales.Alcaligenaceae.Parasutterella	CCDC134
60898	ENSG00000100197	rs28371699	0.012334251	0.00699402	0.84282109	0.872345145	-0.686816778	0.57048915	-0.084244004	0.048565162	0.266922022	0.20490255	0.423190843	0.301074703	0.101833717	0.025593639	0.996254941	0.931418123	Bacteria.Proteobacteria.Betaproteobacteria.Burkholderiales.Alcaligenaceae.Parasutterella	CYP2D6
60899	ENSG00000100211	rs1065201	0.601273682	0.39451492	0.971258323	0.561577945	-0.127637174	0.214942035	-0.01201146	-0.214989374	0.243072416	0.250790916	0.33211055	0.368478536	0.586866509	0.294266811	0.996254941	0.926206963	Bacteria.Proteobacteria.Betaproteobacteria.Burkholderiales.Alcaligenaceae.Parasutterella	CBY1
60900	ENSG00000100220	rs9606950	0.012415395	0.000338128	0.516320302	0.483061965	0.477673289	-0.978987875	-0.162908849	0.225822085	0.185822021	0.258898592	0.249654021	0.320146857	0.10185695	0.003263922	0.996254941	0.926206963	Bacteria.Proteobacteria.Betaproteobacteria.Burkholderiales.Alcaligenaceae.Parasutterella	RTCB
60901	ENSG00000100221	rs6001199	0.261761614	0.251041968	0.472773463	0.869630345	0.250317612	-0.264212869	-0.218186573	-0.055236028	0.221143175	0.228165335	0.302148563	0.335235543	0.433843444	0.229074216	0.996254941	0.931418123	Bacteria.Proteobacteria.Betaproteobacteria.Burkholderiales.Alcaligenaceae.Parasutterella	JOSD1
60902	ENSG00000100226	rs1062687	0.524678209	0.568819356	0.82319446	0.715325917	0.158428159	-0.144058024	-0.074031424	-0.133904917	0.247717732	0.251558546	0.33001296	0.365578351	0.560099717	0.364853003	0.996254941	0.929022607	Bacteria.Proteobacteria.Betaproteobacteria.Burkholderiales.Alcaligenaceae.Parasutterella	GTPBP1
60903	ENSG00000100227	rs6002815	0.471238036	0.526030051	0.675812352	0.819084771	-0.206940258	0.145022474	0.151177196	-0.071619201	0.285579186	0.227500235	0.359901762	0.311881337	0.540131227	0.347477131	0.996254941	0.931418123	Bacteria.Proteobacteria.Betaproteobacteria.Burkholderiales.Alcaligenaceae.Parasutterella	POLDIP3
60904	ENSG00000100228	rs1476441	0.195306386	0.168866851	0.931517277	0.366561035	-0.218950175	0.505476877	-0.019634269	0.426525374	0.167353492	0.363364696	0.227605253	0.469129677	0.385966778	0.179358078	0.996254941	0.908892737	Bacteria.Proteobacteria.Betaproteobacteria.Burkholderiales.Alcaligenaceae.Parasutterella	RAB36
60905	ENSG00000100243	rs59356108	0.762327105	0.284157196	0.932129237	0.458632234	0.057686773	-0.34015263	0.022272737	-0.357453794	0.189959171	0.315011648	0.260524857	0.479498984	0.634628696	0.245569541	0.996254941	0.924309708	Bacteria.Proteobacteria.Betaproteobacteria.Burkholderiales.Alcaligenaceae.Parasutterella	CYB5R3
60906	ENSG00000100246	rs7288299	0.585433266	0.508564776	0.031536263	0.038665403	0.117813173	-0.117083091	-0.65795562	0.544292434	0.214925862	0.176146963	0.299478715	0.257974795	0.582230662	0.340736414	0.996254941	0.823760398	Bacteria.Proteobacteria.Betaproteobacteria.Burkholderiales.Alcaligenaceae.Parasutterella	DNAL4
60907	ENSG00000100280	rs77685295	0.884100697	0.810837372	0.748715624	0.478002319	-0.026802811	-0.104157148	-0.082041364	0.364792425	0.18315698	0.433434266	0.2550444	0.511213989	0.657448966	0.446152411	0.996254941	0.926206963	Bacteria.Proteobacteria.Betaproteobacteria.Burkholderiales.Alcaligenaceae.Parasutterella	AP1B1
60908	ENSG00000100284	rs138792	0.899595127	0.982740247	0.632222843	0.308716168	0.037984337	-0.004619635	0.196990158	-0.309556051	0.29989374	0.212732316	0.409682165	0.301761108	0.660083583	0.490347446	0.996254941	0.90742712	Bacteria.Proteobacteria.Betaproteobacteria.Burkholderiales.Alcaligenaceae.Parasutterella	TOM1
60909	ENSG00000100299	rs6151429	0.542722452	0.043789797	0.779161485	0.953952748	0.110410936	-0.673792382	-0.067530223	-0.028360813	0.180446814	0.327797915	0.239842711	0.489286483	0.563640131	0.080354698	0.996254941	0.931608975	Bacteria.Proteobacteria.Betaproteobacteria.Burkholderiales.Alcaligenaceae.Parasutterella	ARSA
60910	ENSG00000100300	rs138918	0.242883828	0.196504914	0.354170224	0.40607796	0.287245449	-0.372940474	-0.320818487	0.3171324	0.243766932	0.285830149	0.343820583	0.37926908	0.42195503	0.197622176	0.996254941	0.91458791	Bacteria.Proteobacteria.Betaproteobacteria.Burkholderiales.Alcaligenaceae.Parasutterella	TSPO
60911	ENSG00000100302	rs28448736	0.948849175	0.534449253	0.626389907	0.079766894	0.011405186	-0.254861047	-0.119402357	0.905889774	0.177108809	0.408101195	0.244124913	0.509078688	0.678676294	0.351470712	0.996254941	0.854608329	Bacteria.Proteobacteria.Betaproteobacteria.Burkholderiales.Alcaligenaceae.Parasutterella	RASD2
60912	ENSG00000100307	rs181112175	0.870360092	0.320671078	0.950136622	0.975548274	0.031681934	-0.149878351	0.016314969	-0.007002307	0.193374629	0.149787343	0.259902326	0.22759208	0.65628903	0.262769006	0.996254941	0.932237678	Bacteria.Proteobacteria.Betaproteobacteria.Burkholderiales.Alcaligenaceae.Parasutterella	CBX7
60913	ENSG00000100324	rs739141	0.953432078	0.709077572	0.637108733	0.852918029	-0.02235953	-0.089026499	0.255602	-0.06796122	0.381433168	0.237587796	0.539316034	0.365138535	0.679368575	0.415682838	0.996254941	0.931418123	Bacteria.Proteobacteria.Betaproteobacteria.Burkholderiales.Alcaligenaceae.Parasutterella	TAB1
60914	ENSG00000100330	rs9983	0.849881389	0.780718007	0.486224557	0.415422282	-0.033513329	-0.096313611	0.16503454	-0.374791609	0.176372966	0.344564813	0.235675227	0.457313725	0.653649323	0.438604896	0.996254941	0.915749366	Bacteria.Proteobacteria.Betaproteobacteria.Burkholderiales.Alcaligenaceae.Parasutterella	MTMR3
60915	ENSG00000100336	rs9610444	0.845138245	0.482444764	0.724801009	0.516083704	0.035691413	-0.30151582	0.090188972	-0.365588632	0.182010717	0.426852968	0.255093439	0.559939212	0.652429966	0.330374577	0.996254941	0.926206963	Bacteria.Proteobacteria.Betaproteobacteria.Burkholderiales.Alcaligenaceae.Parasutterella	APOL4
60916	ENSG00000100347	rs6006467	0.58701669	0.836522242	0.344107175	0.106669697	-0.113603236	-0.055839734	0.25745937	-0.782126742	0.208125796	0.269547989	0.270179177	0.47816955	0.582246828	0.452193224	0.996254941	0.854608329	Bacteria.Proteobacteria.Betaproteobacteria.Burkholderiales.Alcaligenaceae.Parasutterella	SAMM50
60917	ENSG00000100348	rs4473	0.201585497	0.203027375	0.257062725	0.084962591	-0.271895831	0.304377424	0.318301803	-0.569712153	0.210787647	0.236733607	0.278417149	0.325759985	0.390366589	0.20190581	0.996254941	0.854608329	Bacteria.Proteobacteria.Betaproteobacteria.Burkholderiales.Alcaligenaceae.Parasutterella	TXN2
60918	ENSG00000100350	rs62229978	0.495313794	0.066858671	0.781088765	0.663169145	-0.128032877	0.602642179	0.070111799	-0.182861748	0.186722793	0.323413365	0.251263256	0.417959155	0.548714004	0.102676966	0.996254941	0.929022607	Bacteria.Proteobacteria.Betaproteobacteria.Burkholderiales.Alcaligenaceae.Parasutterella	FOXRED2
60919	ENSG00000100364	rs2138148	0.954203178	0.883730063	0.244944125	0.284389812	-0.031423636	-0.045171459	0.855658576	-0.454045178	0.545094793	0.307687976	0.729355795	0.420691234	0.679368575	0.466539851	0.996254941	0.88996274	Bacteria.Proteobacteria.Betaproteobacteria.Burkholderiales.Alcaligenaceae.Parasutterella	KIAA0930
60920	ENSG00000100365	rs760517	0.429337999	0.279290357	0.376441387	0.338171242	0.201544098	-0.342512566	0.303925387	-0.391130818	0.253445477	0.313976963	0.34130409	0.405404596	0.52249403	0.243610936	0.996254941	0.908892737	Bacteria.Proteobacteria.Betaproteobacteria.Burkholderiales.Alcaligenaceae.Parasutterella	NCF4
60921	ENSG00000100372	rs13054099	0.380486188	0.25439163	0.763321424	0.661061975	-0.188040824	0.324835829	0.087285581	-0.199479864	0.212976973	0.282524677	0.288672111	0.452916594	0.49925752	0.230811732	0.996254941	0.929022607	Bacteria.Proteobacteria.Betaproteobacteria.Burkholderiales.Alcaligenaceae.Parasutterella	SLC25A17
60922	ENSG00000100373	rs2673088	0.047581993	0.062007368	0.980453886	0.671933129	0.968128307	-0.554398694	-0.016186664	-0.166737167	0.479574328	0.292023562	0.65818434	0.391959088	0.211171051	0.0982881	0.996254941	0.929022607	Bacteria.Proteobacteria.Betaproteobacteria.Burkholderiales.Alcaligenaceae.Parasutterella	UPK3A
60923	ENSG00000100376	rs6007595	0.100565513	0.10201036	0.28339521	0.283546169	0.86412944	-0.492586551	0.7964429	-0.441255299	0.518859961	0.2970499	0.736400561	0.408118957	0.296530832	0.133188736	0.996254941	0.88996274	Bacteria.Proteobacteria.Betaproteobacteria.Burkholderiales.Alcaligenaceae.Parasutterella	FAM118A
60924	ENSG00000100380	rs138346	0.104196372	0.116301228	0.202588458	0.237272259	-0.652819048	0.404797622	0.693499768	-0.426066288	0.396233963	0.254367755	0.538848225	0.357239959	0.302436329	0.143167606	0.996254941	0.887243977	Bacteria.Proteobacteria.Betaproteobacteria.Burkholderiales.Alcaligenaceae.Parasutterella	ST13
60925	ENSG00000100417	rs4822045	0.887415926	0.851718741	0.85414881	0.554145811	-0.021275973	0.053793961	0.040598974	-0.221464844	0.14970128	0.286656128	0.219990397	0.372462051	0.657708145	0.456553653	0.996254941	0.926206963	Bacteria.Proteobacteria.Betaproteobacteria.Burkholderiales.Alcaligenaceae.Parasutterella	PMM1
60926	ENSG00000100422	rs112268353	0.445655603	0.783784972	0.909194301	0.64589629	-0.177146456	0.051924662	-0.040399305	0.128551716	0.230878106	0.188467229	0.352852785	0.278500268	0.530925519	0.43947246	0.996254941	0.929022607	Bacteria.Proteobacteria.Betaproteobacteria.Burkholderiales.Alcaligenaceae.Parasutterella	CERK
60927	ENSG00000100433	rs61977011	0.112026089	0.00695396	0.355169886	0.081431417	0.364681969	-0.574929069	-0.305091254	0.581795079	0.226417416	0.206342672	0.327650151	0.328792355	0.312272234	0.025584635	0.996254941	0.854608329	Bacteria.Proteobacteria.Betaproteobacteria.Burkholderiales.Alcaligenaceae.Parasutterella	KCNK10
60928	ENSG00000100462	rs12891954	0.020109702	0.007264668	0.051027328	0.016564897	1.454661659	-0.976790458	-1.50967686	1.085504055	0.610690814	0.352582506	0.759613791	0.441452863	0.133076835	0.026156613	0.996254941	0.759916987	Bacteria.Proteobacteria.Betaproteobacteria.Burkholderiales.Alcaligenaceae.Parasutterella	PRMT5
60929	ENSG00000100473	rs12884209	0.221154726	0.15860394	0.827309193	0.859208773	-0.222730319	0.42608877	0.052150353	-0.073126473	0.180326973	0.298816479	0.238106071	0.41064764	0.403052501	0.172469665	0.996254941	0.931418123	Bacteria.Proteobacteria.Betaproteobacteria.Burkholderiales.Alcaligenaceae.Parasutterella	COCH
60930	ENSG00000100483	rs11157729	0.768854061	0.249960657	0.975664643	0.660690565	0.049084687	-0.286360768	0.006753593	-0.15624227	0.16633998	0.246722062	0.220558254	0.354331369	0.636269036	0.228565967	0.996254941	0.929022607	Bacteria.Proteobacteria.Betaproteobacteria.Burkholderiales.Alcaligenaceae.Parasutterella	VCPKMT
60931	ENSG00000100503	rs7161495	0.595894366	0.129065947	0.855538324	0.65420286	0.104977472	-0.349634606	0.049529597	0.16301959	0.196993745	0.227473788	0.270993297	0.362285762	0.585691348	0.15208615	0.996254941	0.929022607	Bacteria.Proteobacteria.Betaproteobacteria.Burkholderiales.Alcaligenaceae.Parasutterella	NIN
60932	ENSG00000100504	rs7160537	0.209399995	0.016502543	0.30843278	0.75095255	0.27899772	-0.497988824	0.338031041	-0.096328824	0.220101686	0.202400215	0.329324572	0.302245613	0.39491331	0.043243411	0.996254941	0.929022607	Bacteria.Proteobacteria.Betaproteobacteria.Burkholderiales.Alcaligenaceae.Parasutterella	PYGL
60933	ENSG00000100505	rs11623697	0.019288927	0.032822309	0.891902846	0.077678399	-0.446811997	0.561531422	0.036030752	0.642523382	0.186275638	0.257572618	0.264112194	0.358503655	0.13029769	0.066625816	0.996254941	0.854608329	Bacteria.Proteobacteria.Betaproteobacteria.Burkholderiales.Alcaligenaceae.Parasutterella	TRIM9
60934	ENSG00000100522	rs11620764	0.994861258	0.484664119	0.746909331	0.725050555	0.001767153	-0.146189753	0.119962033	0.107325886	0.273343789	0.208016252	0.370172467	0.303851501	0.68741485	0.33124382	0.996254941	0.929022607	Bacteria.Proteobacteria.Betaproteobacteria.Burkholderiales.Alcaligenaceae.Parasutterella	GNPNAT1
60935	ENSG00000100526	rs2268332	0.022996321	0.022765676	0.014911881	0.033056031	-0.627846996	0.491692678	0.885011639	-0.674972632	0.269713128	0.21085218	0.354002979	0.310035963	0.140426849	0.053584922	0.996254941	0.823760398	Bacteria.Proteobacteria.Betaproteobacteria.Burkholderiales.Alcaligenaceae.Parasutterella	CDKN3
60936	ENSG00000100554	rs8020850	0.79554972	0.430663573	0.735414969	0.585837876	-0.0443165	0.274326033	-0.078884377	-0.265663752	0.170342775	0.345967813	0.232449454	0.485173286	0.64409824	0.309983864	0.996254941	0.927048194	Bacteria.Proteobacteria.Betaproteobacteria.Burkholderiales.Alcaligenaceae.Parasutterella	ATP6V1D
60937	ENSG00000100558	rs10137094	0.983089208	0.793200987	0.964458208	0.820399174	-0.003995549	-0.082002822	0.011572773	0.093159086	0.187790812	0.311537134	0.258729643	0.408703721	0.685471765	0.441561043	0.996254941	0.931418123	Bacteria.Proteobacteria.Betaproteobacteria.Burkholderiales.Alcaligenaceae.Parasutterella	PLEK2
60938	ENSG00000100568	rs10483801	0.450441023	0.304289068	0.669388398	0.312267121	-0.140786277	0.294770964	0.11153818	-0.370385784	0.185442373	0.284709479	0.260052756	0.363739659	0.533908378	0.256115761	0.996254941	0.90742712	Bacteria.Proteobacteria.Betaproteobacteria.Burkholderiales.Alcaligenaceae.Parasutterella	VTI1B
60939	ENSG00000100577	rs2270423	0.254662596	0.171797636	0.844264313	0.789411468	-0.250544887	0.305877401	-0.061480522	-0.086082983	0.218035998	0.221416603	0.311741462	0.321011873	0.430904137	0.181340138	0.996254941	0.929022607	Bacteria.Proteobacteria.Betaproteobacteria.Burkholderiales.Alcaligenaceae.Parasutterella	GSTZ1
60940	ENSG00000100592	rs2295850	0.102462483	0.148328425	0.308556499	0.398222104	-0.581852415	0.371926171	0.460564611	-0.273089008	0.351353103	0.254294741	0.448817789	0.321160703	0.29998281	0.165716762	0.996254941	0.914149862	Bacteria.Proteobacteria.Betaproteobacteria.Burkholderiales.Alcaligenaceae.Parasutterella	DAAM1
60941	ENSG00000100612	rs3759692	0.623992643	0.659071186	0.761111363	0.303572366	0.095200014	-0.136491369	-0.077263398	-0.410290355	0.193295224	0.307968585	0.253087797	0.395694173	0.591620251	0.398204053	0.996254941	0.904346781	Bacteria.Proteobacteria.Betaproteobacteria.Burkholderiales.Alcaligenaceae.Parasutterella	DHRS7
60942	ENSG00000100711	rs28483843	0.469685739	0.423742218	0.054171804	0.090544633	0.216790928	-0.185880983	-0.758347426	0.502102007	0.298124478	0.230924078	0.386832071	0.292314694	0.540039813	0.306769783	0.996254941	0.854608329	Bacteria.Proteobacteria.Betaproteobacteria.Burkholderiales.Alcaligenaceae.Parasutterella	ZFYVE21
60943	ENSG00000100714	rs2987965	0.974698698	0.676408441	0.406879838	0.800364956	-0.013755697	-0.130160317	0.429511047	-0.097372633	0.432076191	0.310473729	0.514549483	0.383513347	0.683931784	0.403731671	0.996254941	0.929022607	Bacteria.Proteobacteria.Betaproteobacteria.Burkholderiales.Alcaligenaceae.Parasutterella	MTHFD1
60944	ENSG00000100726	rs11648142	0.48275876	0.666654653	0.504626266	0.868393062	-0.179553769	0.129117799	0.222679692	-0.076073041	0.254375547	0.298411008	0.331912568	0.457317562	0.544452793	0.400296841	0.996254941	0.931418123	Bacteria.Proteobacteria.Betaproteobacteria.Burkholderiales.Alcaligenaceae.Parasutterella	TELO2
60945	ENSG00000100731	rs4899382	0.308633744	0.343830238	0.448002671	0.663856159	-0.35040073	0.228495035	0.340371622	-0.137703639	0.341518624	0.239645335	0.445919469	0.315429704	0.460271491	0.27354468	0.996254941	0.929022607	Bacteria.Proteobacteria.Betaproteobacteria.Burkholderiales.Alcaligenaceae.Parasutterella	PCNX1
60946	ENSG00000100739	rs2991533	0.006974622	0.000607223	0.034627192	0.268376953	0.482352912	-1.135218904	-0.494630476	0.521984052	0.173183933	0.315210418	0.229281526	0.467636977	0.075390585	0.004946473	0.996254941	0.887243977	Bacteria.Proteobacteria.Betaproteobacteria.Burkholderiales.Alcaligenaceae.Parasutterella	BDKRB1
60947	ENSG00000100749	rs7149912	0.308624468	0.1406728	0.273026411	0.175183585	-0.188733605	0.826660822	0.293567661	-0.871495069	0.183945951	0.554358736	0.265590929	0.635909621	0.460271491	0.160026405	0.996254941	0.887243977	Bacteria.Proteobacteria.Betaproteobacteria.Burkholderiales.Alcaligenaceae.Parasutterella	VRK1
60948	ENSG00000100804	rs7147308	0.606220641	0.418100915	0.669360023	0.208176335	-0.11443581	0.188500456	0.13320142	-0.403655693	0.220937138	0.231337512	0.310532518	0.317579299	0.586866509	0.304450329	0.996254941	0.887243977	Bacteria.Proteobacteria.Betaproteobacteria.Burkholderiales.Alcaligenaceae.Parasutterella	PSMB5
60949	ENSG00000100852	rs11850261	0.438584705	0.499643187	0.830365166	0.954110531	-0.246431566	0.158199015	0.094422363	0.018652604	0.31621907	0.233059711	0.439002514	0.322906201	0.528311677	0.336857747	0.996254941	0.931608975	Bacteria.Proteobacteria.Betaproteobacteria.Burkholderiales.Alcaligenaceae.Parasutterella	ARHGAP5
60950	ENSG00000100883	rs17508632	0.572791183	0.147357191	0.706003965	0.917605274	0.122847099	-0.457897473	0.113420703	-0.044308443	0.216748464	0.31231384	0.299369452	0.426668262	0.577833585	0.16492671	0.996254941	0.931537435	Bacteria.Proteobacteria.Betaproteobacteria.Burkholderiales.Alcaligenaceae.Parasutterella	SRP54
60951	ENSG00000100890	rs57275892	0.152437774	0.378405557	0.063644517	0.298764657	-0.279589869	0.254029493	0.501172418	-0.413951197	0.193128418	0.286455697	0.265679633	0.395241689	0.345406893	0.287035537	0.996254941	0.897323601	Bacteria.Proteobacteria.Betaproteobacteria.Burkholderiales.Alcaligenaceae.Parasutterella	PRORP
60952	ENSG00000100908	rs2236352	0.238574738	0.089165093	0.318223585	0.231492628	0.253541179	-0.472432503	-0.304699068	0.477955533	0.213181528	0.27383663	0.302966244	0.395773938	0.418216454	0.123199883	0.996254941	0.887243977	Bacteria.Proteobacteria.Betaproteobacteria.Burkholderiales.Alcaligenaceae.Parasutterella	EMC9
60953	ENSG00000100991	rs3736802	0.506686358	0.142993461	0.210742776	0.041216302	0.187084288	-0.39229352	-0.511756066	0.719541154	0.280214046	0.264634224	0.404930196	0.345588219	0.554326473	0.161516443	0.996254941	0.823760398	Bacteria.Proteobacteria.Betaproteobacteria.Burkholderiales.Alcaligenaceae.Parasutterella	TRPC4AP
60954	ENSG00000100994	rs2281562	0.69732686	0.67369655	0.270608955	0.271489735	-0.081057282	-0.105128372	0.303053963	-0.399849893	0.207502591	0.248551607	0.272781335	0.360576384	0.614692073	0.402766975	0.996254941	0.887243977	Bacteria.Proteobacteria.Betaproteobacteria.Burkholderiales.Alcaligenaceae.Parasutterella	PYGB
60955	ENSG00000100997	rs3827014	0.192279786	0.288661226	0.468400822	0.929297265	0.439288029	-0.245316675	-0.320906736	-0.027860734	0.333465945	0.22933715	0.440022523	0.3128015	0.383152486	0.248088752	0.996254941	0.931537435	Bacteria.Proteobacteria.Betaproteobacteria.Burkholderiales.Alcaligenaceae.Parasutterella	ABHD12
60956	ENSG00000101019	rs6142377	0.196610964	0.24366991	0.973388197	0.971436884	-0.438807321	0.28909411	-0.015332744	0.01175986	0.33639273	0.245749574	0.457886955	0.327187525	0.387048422	0.225450909	0.996254941	0.93216181	Bacteria.Proteobacteria.Betaproteobacteria.Burkholderiales.Alcaligenaceae.Parasutterella	UQCC1
60957	ENSG00000101109	rs8000	0.87260104	0.604104898	0.370289109	0.476068122	0.058625674	-0.132185105	0.41992475	-0.247715682	0.364180279	0.253710283	0.465501713	0.34561821	0.656519433	0.378906906	0.996254941	0.926206963	Bacteria.Proteobacteria.Betaproteobacteria.Burkholderiales.Alcaligenaceae.Parasutterella	STK4
60958	ENSG00000101115	rs6096585	0.308880091	0.401844358	0.726265668	0.701374556	0.189688568	-0.298940642	-0.089275	0.163729022	0.184975173	0.354290511	0.253917803	0.425119247	0.460271491	0.297560692	0.996254941	0.929022607	Bacteria.Proteobacteria.Betaproteobacteria.Burkholderiales.Alcaligenaceae.Parasutterella	SALL4
60959	ENSG00000101158	rs6070684	0.842431963	0.608066981	0.538032361	0.692221214	-0.041836537	-0.160226309	0.174257565	-0.165609946	0.209635387	0.310939528	0.281504375	0.416542716	0.651280715	0.380209486	0.996254941	0.929022607	Bacteria.Proteobacteria.Betaproteobacteria.Burkholderiales.Alcaligenaceae.Parasutterella	NELFCD
60960	ENSG00000101181	rs6089332	0.020262378	0.006429004	0.3810319	0.620226217	-0.462240496	0.740510165	0.231977962	-0.167837718	0.19430355	0.26308825	0.263043608	0.337107337	0.13374685	0.024784634	0.996254941	0.929022607	Bacteria.Proteobacteria.Betaproteobacteria.Burkholderiales.Alcaligenaceae.Parasutterella	MTG2
60961	ENSG00000101187	rs2236553	0.016303834	0.013834178	0.367847956	0.318648135	-1.13742855	0.71315707	0.552213238	-0.377278085	0.461399598	0.281984794	0.609015856	0.375464251	0.119440268	0.039094436	0.996254941	0.90742712	Bacteria.Proteobacteria.Betaproteobacteria.Burkholderiales.Alcaligenaceae.Parasutterella	SLCO4A1
60962	ENSG00000101194	rs11086147	0.038614183	0.044183118	0.736157217	0.500607424	-0.457627616	0.531878675	-0.100879436	0.215664891	0.216839822	0.259254337	0.298132077	0.318436839	0.190919582	0.080526414	0.996254941	0.926206963	Bacteria.Proteobacteria.Betaproteobacteria.Burkholderiales.Alcaligenaceae.Parasutterella	SLC17A9
60963	ENSG00000101298	rs6040904	0.505236158	0.731051189	0.348015895	0.968037302	0.133412404	-0.074335785	-0.269567151	-0.013390939	0.199142167	0.215349059	0.285202756	0.332923008	0.553714702	0.423528742	0.996254941	0.93216181	Bacteria.Proteobacteria.Betaproteobacteria.Burkholderiales.Alcaligenaceae.Parasutterella	SNPH
60964	ENSG00000101307	rs3761268	0.408076797	0.156252058	0.595250731	0.314375562	-0.163620122	0.418002795	-0.13875301	0.385489141	0.196518645	0.291464806	0.259918521	0.380237958	0.512944976	0.170900565	0.996254941	0.90742712	Bacteria.Proteobacteria.Betaproteobacteria.Burkholderiales.Alcaligenaceae.Parasutterella	SIRPB1
60965	ENSG00000101337	rs373468064	0.463615121	0.617867686	0.753647792	0.88493951	-0.172745526	0.153643257	0.100744197	-0.057230918	0.234327403	0.306524318	0.319678342	0.393959194	0.537651292	0.38421248	0.996254941	0.931418123	Bacteria.Proteobacteria.Betaproteobacteria.Burkholderiales.Alcaligenaceae.Parasutterella	TM9SF4
60966	ENSG00000101342	rs1291131	0.74680049	0.509215323	0.735753803	0.842911714	-0.059957768	-0.203530101	0.08553595	0.085570438	0.184932077	0.306675155	0.252385781	0.430105379	0.63005883	0.340736414	0.996254941	0.931418123	Bacteria.Proteobacteria.Betaproteobacteria.Burkholderiales.Alcaligenaceae.Parasutterella	TLDC2
60967	ENSG00000101363	rs6032665	0.90453423	0.979933394	0.832791503	0.385227372	0.022301048	-0.009518378	-0.054936534	-0.400360322	0.18522886	0.376996455	0.259183575	0.458019952	0.66191165	0.489613175	0.996254941	0.908892737	Bacteria.Proteobacteria.Betaproteobacteria.Burkholderiales.Alcaligenaceae.Parasutterella	MANBAL
60968	ENSG00000101367	rs6141830	0.517728367	0.786939319	0.894795863	0.247020094	-0.128871339	0.067426687	-0.035817926	0.435883092	0.19815911	0.248450807	0.269817096	0.373196605	0.558750057	0.440149415	0.996254941	0.887243977	Bacteria.Proteobacteria.Betaproteobacteria.Burkholderiales.Alcaligenaceae.Parasutterella	MAPRE1
60969	ENSG00000101384	rs62185096	0.819637244	0.3687817	0.289447652	0.742405653	-0.047747366	0.208671331	-0.301225341	0.098593167	0.208574622	0.23058792	0.282067593	0.298719669	0.649296873	0.283639816	0.996254941	0.929022607	Bacteria.Proteobacteria.Betaproteobacteria.Burkholderiales.Alcaligenaceae.Parasutterella	JAG1
60970	ENSG00000101443	rs11696501	0.263325717	0.009689309	0.712236536	0.446114869	-0.219251482	0.682813517	-0.098865018	-0.287413958	0.194339785	0.256292804	0.26688113	0.374971778	0.433985927	0.031407986	0.996254941	0.924309708	Bacteria.Proteobacteria.Betaproteobacteria.Burkholderiales.Alcaligenaceae.Parasutterella	WFDC2
60971	ENSG00000101474	rs6138458	0.191635602	0.025732799	0.251807838	0.108315986	-0.300322543	0.651145864	0.347147013	-0.746709045	0.227641968	0.285364309	0.300274058	0.45870128	0.383152486	0.057396163	0.996254941	0.854608329	Bacteria.Proteobacteria.Betaproteobacteria.Burkholderiales.Alcaligenaceae.Parasutterella	APMAP
60972	ENSG00000101574	rs7245104	0.465878018	0.74749375	0.663569048	0.967828982	-0.191952651	0.073293703	0.17564679	-0.013840572	0.261710005	0.226708232	0.401977515	0.341872271	0.537651292	0.428549146	0.996254941	0.93216181	Bacteria.Proteobacteria.Betaproteobacteria.Burkholderiales.Alcaligenaceae.Parasutterella	METTL4
60973	ENSG00000101624	rs35699948	0.236560144	0.16294162	0.271529985	0.264456964	-0.275324453	0.359552699	0.36340823	-0.386278628	0.230494735	0.254821517	0.327741819	0.343208801	0.417098786	0.175396879	0.996254941	0.887243977	Bacteria.Proteobacteria.Betaproteobacteria.Burkholderiales.Alcaligenaceae.Parasutterella	CEP76
60974	ENSG00000101639	rs529620	0.020636848	0.002948441	0.741791811	0.945403428	0.676003768	-0.564616668	0.129043691	-0.017800221	0.285040396	0.182855663	0.390014789	0.258945278	0.134778214	0.015011349	0.996254941	0.931537435	Bacteria.Proteobacteria.Betaproteobacteria.Burkholderiales.Alcaligenaceae.Parasutterella	CEP192
60975	ENSG00000101695	rs9946075	0.554772296	0.521952432	0.20078555	0.190451983	0.178983813	-0.137373788	-0.506577323	0.389848282	0.301494811	0.213388	0.3920195	0.294704326	0.570274055	0.346168535	0.996254941	0.887243977	Bacteria.Proteobacteria.Betaproteobacteria.Burkholderiales.Alcaligenaceae.Parasutterella	RNF125
60976	ENSG00000101751	rs1893958	0.355370169	0.034464425	0.042735743	0.205358824	0.144484355	-0.372532724	0.460527418	-0.284601507	0.155232772	0.172523345	0.222883546	0.222510339	0.483665331	0.069357986	0.996254941	0.887243977	Bacteria.Proteobacteria.Betaproteobacteria.Burkholderiales.Alcaligenaceae.Parasutterella	POLI
60977	ENSG00000102471	rs2760102	0.221673704	0.170234141	0.005521535	0.004150801	0.284140628	-0.33497238	-0.884602368	0.901440371	0.230307542	0.241580748	0.308305545	0.303529828	0.403312482	0.180514675	0.996254941	0.725295497	Bacteria.Proteobacteria.Betaproteobacteria.Burkholderiales.Alcaligenaceae.Parasutterella	NDFIP2
60978	ENSG00000102547	rs7982598	0.362848942	0.221461107	0.467266546	0.3891326	0.464655496	-0.379042921	-0.460432391	0.329499696	0.507103312	0.307086766	0.629724612	0.380085575	0.487175691	0.213001975	0.996254941	0.908892737	Bacteria.Proteobacteria.Betaproteobacteria.Burkholderiales.Alcaligenaceae.Parasutterella	CAB39L
60979	ENSG00000102595	rs475882	0.79661736	0.851497685	0.838306809	0.725155204	-0.164706105	0.068076028	-0.16103781	0.159035504	0.636493949	0.362215631	0.786061599	0.450426018	0.64409824	0.456553653	0.996254941	0.929022607	Bacteria.Proteobacteria.Betaproteobacteria.Burkholderiales.Alcaligenaceae.Parasutterella	UGGT2
60980	ENSG00000102606	rs4773342	0.402032779	0.141359308	0.033323814	0.004776384	0.186049599	-0.324070325	-0.716679508	0.849445965	0.220586072	0.217703459	0.329712273	0.290843915	0.510451735	0.160514985	0.996254941	0.725295497	Bacteria.Proteobacteria.Betaproteobacteria.Burkholderiales.Alcaligenaceae.Parasutterella	ARHGEF7
60981	ENSG00000102699	rs7324258	0.956421486	0.788811575	0.630095078	0.908453988	0.010164152	-0.066672733	0.128463749	-0.036686025	0.185298862	0.247905452	0.265504166	0.317817771	0.679368575	0.440307153	0.996254941	0.931537435	Bacteria.Proteobacteria.Betaproteobacteria.Burkholderiales.Alcaligenaceae.Parasutterella	PARP4
60982	ENSG00000102710	rs1199963	0.15931249	0.276167631	0.565130288	0.78423087	-0.649774061	0.290861921	0.454232531	-0.119615107	0.456474399	0.264886825	0.785665334	0.435078968	0.350100079	0.242458041	0.996254941	0.929022607	Bacteria.Proteobacteria.Betaproteobacteria.Burkholderiales.Alcaligenaceae.Parasutterella	SUPT20H
60983	ENSG00000102743	rs3742243	0.425832851	0.960742798	0.683319559	0.673505639	-0.151777592	0.021948084	0.111095395	0.227977739	0.189413956	0.444214768	0.271132692	0.538665458	0.521403593	0.485149526	0.996254941	0.929022607	Bacteria.Proteobacteria.Betaproteobacteria.Burkholderiales.Alcaligenaceae.Parasutterella	SLC25A15
60984	ENSG00000102753	rs9568330	0.017614064	0.013860351	0.58175854	0.71815435	-0.740696337	0.658565495	0.224632168	-0.12404024	0.304220318	0.260474213	0.405804152	0.342202422	0.124288019	0.039109411	0.996254941	0.929022607	Bacteria.Proteobacteria.Betaproteobacteria.Burkholderiales.Alcaligenaceae.Parasutterella	KPNA3
60985	ENSG00000102837	rs9568785	0.023731503	0.003386759	0.623637506	0.626651089	0.458986564	-0.664682254	-0.131160895	0.134885633	0.198265577	0.218622004	0.266037683	0.275990638	0.14319813	0.016615344	0.996254941	0.929022607	Bacteria.Proteobacteria.Betaproteobacteria.Burkholderiales.Alcaligenaceae.Parasutterella	OLFM4
60986	ENSG00000102858	rs841229	0.319163379	0.277926643	0.696791834	0.685770027	-0.363094766	0.303789287	0.184354582	-0.151758228	0.361736977	0.277683791	0.471061413	0.373429034	0.464736386	0.242781039	0.996254941	0.929022607	Bacteria.Proteobacteria.Betaproteobacteria.Burkholderiales.Alcaligenaceae.Parasutterella	MGRN1
60987	ENSG00000102934	rs11648683	0.190725152	0.155540073	0.816586388	0.531465287	-0.355630638	0.3607799	0.092643688	-0.21189589	0.269005461	0.251125202	0.397841789	0.336832251	0.382140129	0.170420292	0.996254941	0.926206963	Bacteria.Proteobacteria.Betaproteobacteria.Burkholderiales.Alcaligenaceae.Parasutterella	PLLP
60988	ENSG00000102978	rs223874	0.230596478	0.163650422	0.405068251	0.391222249	0.378554206	-0.292317513	-0.402848822	0.269132361	0.312855815	0.20752507	0.480739863	0.311829969	0.411889447	0.175810887	0.996254941	0.908892737	Bacteria.Proteobacteria.Betaproteobacteria.Burkholderiales.Alcaligenaceae.Parasutterella	POLR2C
60989	ENSG00000102996	rs1050779	0.163713769	0.003262426	0.97451835	0.144913893	-0.226442756	0.630533201	0.007333754	-0.421946439	0.160783115	0.206517254	0.228727468	0.286026845	0.355400274	0.016213414	0.996254941	0.878781095	Bacteria.Proteobacteria.Betaproteobacteria.Burkholderiales.Alcaligenaceae.Parasutterella	MMP15
60990	ENSG00000103021	rs11642943	0.492271475	0.31382054	0.720486321	0.38184552	-0.124219685	0.399384992	-0.091663948	0.427450682	0.17988583	0.393489455	0.255088239	0.485527145	0.548520912	0.260077672	0.996254941	0.908892737	Bacteria.Proteobacteria.Betaproteobacteria.Burkholderiales.Alcaligenaceae.Parasutterella	CCDC113
60991	ENSG00000103044	rs111792934	0.121903688	0.059516788	0.679964383	0.668286809	-0.280392488	0.645513999	0.101332314	0.185867242	0.17893907	0.336661195	0.244559706	0.4318198	0.320210201	0.096046686	0.996254941	0.929022607	Bacteria.Proteobacteria.Betaproteobacteria.Burkholderiales.Alcaligenaceae.Parasutterella	HAS3
60992	ENSG00000103064	rs2863979	0.224221645	0.280234122	0.694195101	0.905009022	-0.431924713	0.238818378	0.220136129	-0.040550787	0.352047679	0.219355734	0.557457505	0.338499935	0.406363791	0.243951315	0.996254941	0.931418123	Bacteria.Proteobacteria.Betaproteobacteria.Burkholderiales.Alcaligenaceae.Parasutterella	SLC7A6
60993	ENSG00000103121	rs1453328	0.231028071	0.273918777	0.556285265	0.445063702	-0.254562354	0.291235086	0.170011411	-0.281340288	0.210579788	0.263975734	0.287481997	0.366197044	0.41209429	0.241284504	0.996254941	0.924309708	Bacteria.Proteobacteria.Betaproteobacteria.Burkholderiales.Alcaligenaceae.Parasutterella	CMC2
60994	ENSG00000103126	rs183573767	0.982146418	0.066472777	0.345161513	0.683356372	0.003564081	-0.456713053	0.211299007	-0.147193064	0.158664666	0.244743071	0.22222668	0.359274692	0.685399395	0.102335982	0.996254941	0.929022607	Bacteria.Proteobacteria.Betaproteobacteria.Burkholderiales.Alcaligenaceae.Parasutterella	AXIN1
60995	ENSG00000103148	rs2562191	0.391911527	0.082592042	0.317023528	0.491865513	0.203022759	-0.390845697	0.340464496	-0.220102707	0.23557667	0.221739675	0.337683454	0.318436766	0.505680219	0.117586491	0.996254941	0.926206963	Bacteria.Proteobacteria.Betaproteobacteria.Burkholderiales.Alcaligenaceae.Parasutterella	NPRL3
60996	ENSG00000103194	rs3180185	0.965371169	0.174258385	0.684454955	0.209116885	0.01054157	-0.34751977	0.134103902	0.444855395	0.241892844	0.253025811	0.328532494	0.350726325	0.680942681	0.182804695	0.996254941	0.887243977	Bacteria.Proteobacteria.Betaproteobacteria.Burkholderiales.Alcaligenaceae.Parasutterella	USP10
60997	ENSG00000103196	rs72799589	0.838955869	0.804659428	0.790590502	0.4892422	-0.036930867	-0.130319643	0.067013067	0.436331108	0.181004746	0.524809594	0.251339902	0.627447968	0.650004251	0.444618749	0.996254941	0.926206963	Bacteria.Proteobacteria.Betaproteobacteria.Burkholderiales.Alcaligenaceae.Parasutterella	CRISPLD2
60998	ENSG00000103199	rs74702231	0.342669593	0.497385794	0.458010819	0.97147184	-0.182187933	0.199942346	0.187850674	-0.015469875	0.190616362	0.29300669	0.251638778	0.43093666	0.477606615	0.335940247	0.996254941	0.93216181	Bacteria.Proteobacteria.Betaproteobacteria.Burkholderiales.Alcaligenaceae.Parasutterella	ZNF500
60999	ENSG00000103202	rs7189866	0.437175314	0.181102349	0.512593902	0.827617713	-0.229102111	0.323278847	-0.254626432	0.070663816	0.293074894	0.239173802	0.386755877	0.323221008	0.527102232	0.187568815	0.996254941	0.931418123	Bacteria.Proteobacteria.Betaproteobacteria.Burkholderiales.Alcaligenaceae.Parasutterella	NME4
61000	ENSG00000103226	rs144648477	0.066021599	0.000503292	0.201308601	0.601928775	0.324976331	-0.663781966	0.318361009	-0.140120791	0.173851191	0.181377399	0.246656382	0.26732858	0.244014435	0.004365578	0.996254941	0.929022607	Bacteria.Proteobacteria.Betaproteobacteria.Burkholderiales.Alcaligenaceae.Parasutterella	NOMO3
61001	ENSG00000103227	rs3803698	0.946443514	0.561738902	0.653195765	0.625847161	0.016995626	-0.149277325	0.157954561	-0.17513181	0.252049689	0.255957669	0.349937372	0.357503442	0.678266727	0.362142224	0.996254941	0.929022607	Bacteria.Proteobacteria.Betaproteobacteria.Burkholderiales.Alcaligenaceae.Parasutterella	LMF1
61002	ENSG00000103253	rs11248946	0.382983169	0.367231107	0.664136359	0.685623456	-0.186121445	0.297205813	0.137232598	-0.180975692	0.211918154	0.327353066	0.314630516	0.445104369	0.500513713	0.283377847	0.996254941	0.929022607	Bacteria.Proteobacteria.Betaproteobacteria.Burkholderiales.Alcaligenaceae.Parasutterella	HAGHL
61003	ENSG00000103260	rs73489324	0.706968328	0.764829451	0.962026374	0.919416529	-0.076785968	0.115214177	0.013972013	0.048220913	0.203373772	0.383558045	0.292350717	0.474818081	0.616982809	0.434104407	0.996254941	0.931537435	Bacteria.Proteobacteria.Betaproteobacteria.Burkholderiales.Alcaligenaceae.Parasutterella	METRN
61004	ENSG00000103342	rs33621	0.465743662	0.624875771	0.476515751	0.772518009	-0.174305364	0.12042114	0.242518092	-0.098609146	0.237577665	0.245129588	0.338711392	0.339712543	0.537651292	0.386478938	0.996254941	0.929022607	Bacteria.Proteobacteria.Betaproteobacteria.Burkholderiales.Alcaligenaceae.Parasutterella	GSPT1
61005	ENSG00000103351	rs66518404	0.023891161	0.00269952	0.195844009	0.324635393	-0.437864119	1.076622729	0.33408612	-0.456248313	0.189365429	0.345321737	0.255668408	0.459750439	0.143273509	0.014049446	0.996254941	0.908701838	Bacteria.Proteobacteria.Betaproteobacteria.Burkholderiales.Alcaligenaceae.Parasutterella	CLUAP1
61006	ENSG00000103356	rs7202632	0.009653991	0.014305536	0.188165882	0.255535556	-1.798989777	0.951992338	1.30041466	-0.620416337	0.674902216	0.378358221	0.97791151	0.540918246	0.090967689	0.039885034	0.996254941	0.887243977	Bacteria.Proteobacteria.Betaproteobacteria.Burkholderiales.Alcaligenaceae.Parasutterella	EARS2
61007	ENSG00000103495	rs74249933	0.845052829	0.567058188	0.709807479	0.591398103	0.044848229	-0.164965306	-0.10883648	0.192471731	0.228578774	0.286756607	0.291221504	0.356798691	0.652429966	0.364221148	0.996254941	0.929022607	Bacteria.Proteobacteria.Betaproteobacteria.Burkholderiales.Alcaligenaceae.Parasutterella	MAZ
61008	ENSG00000103510	rs1549293	0.464140334	0.073747832	0.848732821	0.529413934	0.159710958	-0.394124298	0.060879076	0.187389539	0.216901947	0.216901947	0.317929839	0.296389657	0.537651292	0.10888367	0.996254941	0.926206963	Bacteria.Proteobacteria.Betaproteobacteria.Burkholderiales.Alcaligenaceae.Parasutterella	KAT8
61009	ENSG00000103534	rs1981454	0.051399891	0.017679335	0.152368351	0.129680644	0.650309475	-0.568246124	-0.619582067	0.47353423	0.327751837	0.233531477	0.427906532	0.308586819	0.21878138	0.045066486	0.996254941	0.860514734	Bacteria.Proteobacteria.Betaproteobacteria.Burkholderiales.Alcaligenaceae.Parasutterella	TMC5
61010	ENSG00000103591	rs3743347	0.832122821	0.593508204	0.78528812	0.899202247	0.04406391	-0.139212639	-0.078130337	0.045783593	0.207047142	0.259547328	0.285620961	0.360053793	0.649941275	0.375800089	0.996254941	0.931418123	Bacteria.Proteobacteria.Betaproteobacteria.Burkholderiales.Alcaligenaceae.Parasutterella	AAGAB
61011	ENSG00000103599	rs12912845	0.057280201	0.295043475	0.918265333	0.32788875	-0.420337143	0.224728094	-0.036205649	0.30517648	0.217230968	0.212910742	0.351468153	0.309609335	0.229307151	0.251071815	0.996254941	0.908701838	Bacteria.Proteobacteria.Betaproteobacteria.Burkholderiales.Alcaligenaceae.Parasutterella	IQCH
61012	ENSG00000103642	rs2729835	0.026595412	0.018108801	0.217974423	0.231245554	-1.187463568	0.7683645	0.739485448	-0.457034025	0.523528054	0.31701198	0.594539358	0.378247212	0.155196304	0.045813793	0.996254941	0.887243977	Bacteria.Proteobacteria.Betaproteobacteria.Burkholderiales.Alcaligenaceae.Parasutterella	LACTB
61013	ENSG00000103671	rs12916779	0.004095331	0.001573626	0.191779946	0.13726693	1.922463778	-1.162024244	-1.116774976	0.70245366	0.646304175	0.352397194	0.846784749	0.466954328	0.056578032	0.009589182	0.996254941	0.866245727	Bacteria.Proteobacteria.Betaproteobacteria.Burkholderiales.Alcaligenaceae.Parasutterella	TRIP4
61014	ENSG00000103707	rs28583784	0.575477321	0.42695233	0.756301866	0.853400526	0.29990475	-0.24724719	0.211519763	-0.073588992	0.532878939	0.309308528	0.6787467	0.39669175	0.578523699	0.30861676	0.996254941	0.931418123	Bacteria.Proteobacteria.Betaproteobacteria.Burkholderiales.Alcaligenaceae.Parasutterella	MTFMT
61015	ENSG00000103740	rs1554377	0.064917848	0.055089998	0.768647246	0.651127945	-0.542725851	0.471807263	0.112917939	0.145854345	0.289121792	0.241609581	0.382308103	0.321077056	0.242950463	0.091747734	0.996254941	0.929022607	Bacteria.Proteobacteria.Betaproteobacteria.Burkholderiales.Alcaligenaceae.Parasutterella	ACSBG1
61016	ENSG00000103811	rs2289702	0.830957501	0.762273891	0.779140417	0.696757664	0.037605382	-0.124992179	0.068104564	-0.21995121	0.175462856	0.411496874	0.241858857	0.561950934	0.649941275	0.433573336	0.996254941	0.929022607	Bacteria.Proteobacteria.Betaproteobacteria.Burkholderiales.Alcaligenaceae.Parasutterella	CTSH
61017	ENSG00000103852	rs12911898	0.464716679	0.055648798	0.5390563	0.913263349	0.142307976	-0.624406591	0.168228268	0.048384655	0.193517681	0.320508955	0.272452328	0.442509239	0.537651292	0.092243218	0.996254941	0.931537435	Bacteria.Proteobacteria.Betaproteobacteria.Burkholderiales.Alcaligenaceae.Parasutterella	TTC23
61018	ENSG00000103855	rs12591553	0.863065296	0.580852926	0.795197202	0.911947897	0.040415518	-0.120747249	0.092165961	-0.035592975	0.233416496	0.21760994	0.353641527	0.320637993	0.65613454	0.370037956	0.996254941	0.931537435	Bacteria.Proteobacteria.Betaproteobacteria.Burkholderiales.Alcaligenaceae.Parasutterella	CD276
61019	ENSG00000103932	rs2297378	0.19401995	0.032807728	0.61968425	0.849513985	0.382210791	-0.459645536	0.201833073	0.059507186	0.291289237	0.210819672	0.404759473	0.312398664	0.384844806	0.066625816	0.996254941	0.931418123	Bacteria.Proteobacteria.Betaproteobacteria.Burkholderiales.Alcaligenaceae.Parasutterella	RPAP1
61020	ENSG00000104047	rs12907661	0.739058522	0.533080308	0.849121565	0.990032613	0.093940973	-0.132735576	0.073000451	0.003533998	0.280835005	0.211833291	0.382226016	0.281817822	0.627715731	0.351063344	0.996254941	0.933452104	Bacteria.Proteobacteria.Betaproteobacteria.Burkholderiales.Alcaligenaceae.Parasutterella	DTWD1
61021	ENSG00000104154	rs80167639	0.148803951	0.013235254	0.25836239	0.204766796	0.2758839	-0.540343028	-0.299682514	0.437180722	0.188852961	0.212223617	0.262854768	0.341349615	0.34338389	0.038094585	0.996254941	0.887243977	Bacteria.Proteobacteria.Betaproteobacteria.Burkholderiales.Alcaligenaceae.Parasutterella	SLC30A4
61022	ENSG00000104219	rs2517063	0.355581738	0.06037433	0.654901824	0.892144495	0.225392558	-0.401966893	0.143495213	-0.044856623	0.242267077	0.210364866	0.319587741	0.329548829	0.483665331	0.096763804	0.996254941	0.931418123	Bacteria.Proteobacteria.Betaproteobacteria.Burkholderiales.Alcaligenaceae.Parasutterella	ZDHHC2
61023	ENSG00000104267	rs2307075	0.168695183	0.203773841	0.359224556	0.440189901	-0.488045501	0.351893003	0.417784194	-0.277095425	0.350690651	0.274147493	0.452500075	0.356822071	0.36079331	0.202019578	0.996254941	0.924309708	Bacteria.Proteobacteria.Betaproteobacteria.Burkholderiales.Alcaligenaceae.Parasutterella	CA2
61024	ENSG00000104341	rs936664	0.087306566	0.049837144	0.675392197	0.540124519	0.726630159	-0.580231596	-0.212849399	0.225378109	0.418669037	0.29040218	0.506025978	0.365974335	0.281012031	0.086083212	0.996254941	0.926206963	Bacteria.Proteobacteria.Betaproteobacteria.Burkholderiales.Alcaligenaceae.Parasutterella	LAPTM4B
61025	ENSG00000104361	rs113179135	0.312297889	0.158975406	0.440854511	0.264122936	-0.20446894	0.469795917	0.211401592	-0.532327867	0.20081286	0.329766733	0.272624553	0.472639862	0.462281719	0.172469665	0.996254941	0.887243977	Bacteria.Proteobacteria.Betaproteobacteria.Burkholderiales.Alcaligenaceae.Parasutterella	NIPAL2
61026	ENSG00000104369	rs17254048	0.401037161	0.464215483	0.455700855	0.268092657	-0.164151448	0.180094297	-0.220987518	0.379812689	0.194209601	0.244625679	0.294506141	0.340064019	0.509514026	0.324291798	0.996254941	0.887243977	Bacteria.Proteobacteria.Betaproteobacteria.Burkholderiales.Alcaligenaceae.Parasutterella	JPH1
61027	ENSG00000104388	rs652422	0.179205551	0.214454871	0.896373044	0.793103616	-0.316233048	0.271957349	-0.044216553	0.082283055	0.232930482	0.216962611	0.33818368	0.31245115	0.371639024	0.208753539	0.996254941	0.929022607	Bacteria.Proteobacteria.Betaproteobacteria.Burkholderiales.Alcaligenaceae.Parasutterella	RAB2A
61028	ENSG00000104442	rs7835313	0.212965546	0.058239967	0.631638631	0.68842678	0.406224211	-0.437317727	0.200153788	-0.122783222	0.323013611	0.226899338	0.415547323	0.304854922	0.398018489	0.0946383	0.996254941	0.929022607	Bacteria.Proteobacteria.Betaproteobacteria.Burkholderiales.Alcaligenaceae.Parasutterella	ARMC1
61029	ENSG00000104490	rs533489	0.697265366	0.728196497	0.584464802	0.447970738	0.099486527	-0.081843178	0.224437321	-0.24974292	0.254626052	0.234504262	0.408382332	0.327164063	0.614692073	0.422631772	0.996254941	0.924309708	Bacteria.Proteobacteria.Betaproteobacteria.Burkholderiales.Alcaligenaceae.Parasutterella	NCALD
61030	ENSG00000104497	rs10504741	0.009812198	0.000538431	0.75024973	0.791096853	0.622533027	-0.642490435	-0.107986194	0.070850499	0.234080268	0.176566285	0.337835342	0.266392402	0.092124664	0.004606396	0.996254941	0.929022607	Bacteria.Proteobacteria.Betaproteobacteria.Burkholderiales.Alcaligenaceae.Parasutterella	SNX16
61031	ENSG00000104518	rs13255282	0.665073124	0.245311318	0.833264242	0.449488467	-0.082934712	0.281385894	-0.057785183	-0.253647064	0.190710095	0.240039453	0.273407932	0.333396898	0.607760369	0.226182443	0.996254941	0.924309708	Bacteria.Proteobacteria.Betaproteobacteria.Burkholderiales.Alcaligenaceae.Parasutterella	GSDMD
61032	ENSG00000104522	rs67210953	0.510658997	0.370971092	0.428281135	0.640947498	-0.18064273	0.174422648	-0.320938106	0.141261432	0.273122214	0.193631273	0.402658361	0.301497486	0.555162976	0.284459956	0.996254941	0.929022607	Bacteria.Proteobacteria.Betaproteobacteria.Burkholderiales.Alcaligenaceae.Parasutterella	GFUS
61033	ENSG00000104537	rs4418323	0.481326647	0.078238948	0.840043056	0.605730194	0.166803093	-0.431783912	-0.062713952	0.176131774	0.235537438	0.241384305	0.309490927	0.339587832	0.544100528	0.113370378	0.996254941	0.929022607	Bacteria.Proteobacteria.Betaproteobacteria.Burkholderiales.Alcaligenaceae.Parasutterella	ANXA13
61034	ENSG00000104611	rs79551721	0.646117866	0.971986305	0.693909177	0.06980566	-0.08411771	0.013420447	-0.098524133	0.894240086	0.182359099	0.380715322	0.249249957	0.485183068	0.6003413	0.487839849	0.996254941	0.854608329	Bacteria.Proteobacteria.Betaproteobacteria.Burkholderiales.Alcaligenaceae.Parasutterella	SH2D4A
61035	ENSG00000104613	rs10112589	0.203885629	0.235644641	0.548909234	0.949067508	-0.247497135	0.392412464	0.163611565	-0.027553319	0.192864593	0.327869753	0.271556721	0.429706615	0.392773535	0.220751004	0.996254941	0.931537435	Bacteria.Proteobacteria.Betaproteobacteria.Burkholderiales.Alcaligenaceae.Parasutterella	INTS10
61036	ENSG00000104689	rs13278062	0.056125654	0.014298354	0.879028909	0.951787768	0.614017836	-0.574664005	-0.060662116	0.018865643	0.315807025	0.228375845	0.397025619	0.310841391	0.22785537	0.039885034	0.996254941	0.931537435	Bacteria.Proteobacteria.Betaproteobacteria.Burkholderiales.Alcaligenaceae.Parasutterella	TNFRSF10A
61037	ENSG00000104756	rs67144712	0.853321495	0.82017373	0.266220162	0.29171654	0.03769189	-0.059539873	-0.339891107	0.341846161	0.203072641	0.260877594	0.303120268	0.321626954	0.654253737	0.448139769	0.996254941	0.893280484	Bacteria.Proteobacteria.Betaproteobacteria.Burkholderiales.Alcaligenaceae.Parasutterella	KCTD9
61038	ENSG00000104774	rs10415457	0.613009277	0.453302091	0.788483031	0.978960896	-0.167264275	0.199726148	-0.110113299	-0.009029968	0.32913244	0.264754025	0.408776298	0.341116342	0.588691114	0.319423531	0.996254941	0.932237678	Bacteria.Proteobacteria.Betaproteobacteria.Burkholderiales.Alcaligenaceae.Parasutterella	MAN2B1
61039	ENSG00000104805	rs9941449	0.872276535	0.412033641	0.914367351	0.753030894	0.028984413	-0.28389486	-0.026079274	0.143443016	0.179588497	0.34388579	0.241599327	0.453992937	0.656519433	0.301555898	0.996254941	0.929022607	Bacteria.Proteobacteria.Betaproteobacteria.Burkholderiales.Alcaligenaceae.Parasutterella	NUCB1
61040	ENSG00000104835	rs4803050	0.989161147	0.640056551	0.621216735	0.236922054	0.002924884	-0.126314707	-0.148635877	0.445888193	0.214489817	0.268877215	0.299389149	0.373577788	0.686264811	0.391513252	0.996254941	0.887243977	Bacteria.Proteobacteria.Betaproteobacteria.Burkholderiales.Alcaligenaceae.Parasutterella	SARS2
61041	ENSG00000104863	rs1060967	0.149145984	0.071921881	0.500478812	0.625694041	-0.288989739	0.310105263	-0.203975979	0.130637486	0.197993608	0.169551597	0.301087025	0.266557053	0.343868057	0.107801832	0.996254941	0.929022607	Bacteria.Proteobacteria.Betaproteobacteria.Burkholderiales.Alcaligenaceae.Parasutterella	LIN7B
61042	ENSG00000104870	rs2271953	0.533562851	0.195328698	0.633811692	0.107397813	-0.090434519	0.410441285	0.094587514	-0.624693214	0.144495573	0.313734653	0.197637693	0.382728408	0.561826899	0.197073971	0.996254941	0.854608329	Bacteria.Proteobacteria.Betaproteobacteria.Burkholderiales.Alcaligenaceae.Parasutterella	FCGRT
61043	ENSG00000104953	rs17681742	0.95851232	0.249286264	0.087209557	0.051347945	0.009026787	-0.288418454	0.419594761	-0.631961031	0.172865681	0.248137651	0.241685863	0.318431255	0.679368575	0.228279986	0.996254941	0.836349575	Bacteria.Proteobacteria.Betaproteobacteria.Burkholderiales.Alcaligenaceae.Parasutterella	TLE6
61044	ENSG00000104964	rs11539938	0.134313953	0.038402544	0.995727389	0.765380257	0.339075916	-0.434717363	-0.001713472	-0.085023114	0.223676213	0.205752188	0.318769336	0.283734486	0.330785591	0.074037301	0.998679586	0.929022607	Bacteria.Proteobacteria.Betaproteobacteria.Burkholderiales.Alcaligenaceae.Parasutterella	TLE5
61045	ENSG00000104973	rs1290650	0.169990779	0.09116447	0.881656737	0.941517687	0.470913903	-0.405355385	0.067696305	-0.023059971	0.339425009	0.23645383	0.452978958	0.313134517	0.361447411	0.124496563	0.996254941	0.931537435	Bacteria.Proteobacteria.Betaproteobacteria.Burkholderiales.Alcaligenaceae.Parasutterella	MED25
61046	ENSG00000104974	rs62131656	0.28155264	0.003457716	0.563023448	0.159887824	0.189916282	-0.817383728	-0.136858232	0.71968103	0.174921979	0.269479932	0.235437873	0.506292889	0.443679011	0.016739923	0.996254941	0.881971789	Bacteria.Proteobacteria.Betaproteobacteria.Burkholderiales.Alcaligenaceae.Parasutterella	LILRA1
61047	ENSG00000104983	rs2163866	0.852834362	0.653293892	0.93394033	0.860494206	0.056113181	-0.099252266	0.032940105	-0.051754181	0.301308578	0.219953208	0.395890617	0.293336499	0.654073073	0.396133457	0.996254941	0.931418123	Bacteria.Proteobacteria.Betaproteobacteria.Burkholderiales.Alcaligenaceae.Parasutterella	CCDC61
61048	ENSG00000105185	rs10405535	0.297719441	0.254910152	0.684066212	0.581160309	-0.400738716	0.310061576	0.205546179	-0.20081269	0.381792724	0.269972266	0.502898602	0.362198357	0.455596627	0.231170244	0.996254941	0.926206963	Bacteria.Proteobacteria.Betaproteobacteria.Burkholderiales.Alcaligenaceae.Parasutterella	PDCD5
61049	ENSG00000105186	rs259245	0.218929634	0.370241171	0.174962171	0.272698207	-0.404167123	0.199873308	0.586877446	-0.315865022	0.325629175	0.221544432	0.428007966	0.285566081	0.401936555	0.28429551	0.996254941	0.887243977	Bacteria.Proteobacteria.Betaproteobacteria.Burkholderiales.Alcaligenaceae.Parasutterella	ANKRD27
61050	ENSG00000105193	rs640000	0.07919282	0.004243352	0.849007924	0.155093299	-0.383586554	0.668387806	0.056014106	-0.462125135	0.215141443	0.225642249	0.293063045	0.321314704	0.267823596	0.019043665	0.996254941	0.881971789	Bacteria.Proteobacteria.Betaproteobacteria.Burkholderiales.Alcaligenaceae.Parasutterella	RPS16
61051	ENSG00000105221	rs12459567	0.111993137	0.150433814	0.617498344	0.882581906	-0.451873277	0.361776339	0.193811452	-0.050536688	0.28052497	0.248658809	0.386254722	0.34084272	0.312272234	0.167072703	0.996254941	0.931418123	Bacteria.Proteobacteria.Betaproteobacteria.Burkholderiales.Alcaligenaceae.Parasutterella	AKT2
61052	ENSG00000105227	rs1981958	0.226363712	0.005519815	0.949035012	0.22179584	0.22710313	-0.819024813	-0.01678372	0.484741341	0.185970792	0.285439117	0.261582658	0.393007625	0.408044574	0.022004007	0.996254941	0.887243977	Bacteria.Proteobacteria.Betaproteobacteria.Burkholderiales.Alcaligenaceae.Parasutterella	PRX
61053	ENSG00000105251	rs140827389	0.860392757	0.908327062	0.36548374	0.100458123	0.042413778	-0.026214288	0.309430607	-0.517795507	0.240219671	0.226783338	0.339569882	0.310806209	0.65613454	0.47168367	0.996254941	0.854608329	Bacteria.Proteobacteria.Betaproteobacteria.Burkholderiales.Alcaligenaceae.Parasutterella	SHD
61054	ENSG00000105281	rs313836	0.684696401	0.094474736	0.789231932	0.52002889	0.07985585	-0.354324156	0.081513133	0.205384742	0.195792223	0.208837482	0.303705137	0.317558396	0.613395208	0.127076929	0.996254941	0.926206963	Bacteria.Proteobacteria.Betaproteobacteria.Burkholderiales.Alcaligenaceae.Parasutterella	SLC1A5
61055	ENSG00000105287	rs443081	0.921309852	0.799789112	0.255178201	0.032437018	-0.018416414	0.070146198	-0.291216095	1.010363514	0.185719601	0.275466685	0.253707902	0.462388831	0.668453593	0.443336924	0.996254941	0.820945961	Bacteria.Proteobacteria.Betaproteobacteria.Burkholderiales.Alcaligenaceae.Parasutterella	PRKD2
61056	ENSG00000105341	rs13346603	0.362430473	0.111359458	0.761255176	0.551133069	0.245065833	-0.412858501	-0.106838202	0.196504781	0.267218838	0.255842559	0.350182059	0.327980069	0.487175691	0.139840639	0.996254941	0.926206963	Bacteria.Proteobacteria.Betaproteobacteria.Burkholderiales.Alcaligenaceae.Parasutterella	DMAC2
61057	ENSG00000105364	rs11115	0.094889995	0.05019131	0.44234248	0.519299769	-0.402917683	0.430843581	0.253626027	-0.214609641	0.237783796	0.215977858	0.328149769	0.331240856	0.292084561	0.086352669	0.996254941	0.926206963	Bacteria.Proteobacteria.Betaproteobacteria.Burkholderiales.Alcaligenaceae.Parasutterella	MRPL4
61058	ENSG00000105369	rs3810153	0.88700423	0.783981772	0.679570182	0.683176655	-0.040240138	0.062461418	-0.155019361	0.119267537	0.282097599	0.226923662	0.373642365	0.290938127	0.657708145	0.43947246	0.996254941	0.929022607	Bacteria.Proteobacteria.Betaproteobacteria.Burkholderiales.Alcaligenaceae.Parasutterella	CD79A
61059	ENSG00000105372	rs10417985	0.062600518	0.061545571	0.003051186	0.008181183	0.49760907	-0.423215554	-1.112577892	0.801270557	0.26272086	0.222518689	0.361686026	0.293840157	0.239418873	0.09777075	0.996254941	0.725295497	Bacteria.Proteobacteria.Betaproteobacteria.Burkholderiales.Alcaligenaceae.Parasutterella	RPS19
61060	ENSG00000105397	rs280502	0.540448779	0.11820875	0.517404462	0.166118769	0.122675108	-0.486149206	-0.179817854	0.601604406	0.199362742	0.307111984	0.276282599	0.429637313	0.562886408	0.144001961	0.996254941	0.881971789	Bacteria.Proteobacteria.Betaproteobacteria.Burkholderiales.Alcaligenaceae.Parasutterella	TYK2
61061	ENSG00000105398	rs296359	0.273877636	0.171320438	0.450267519	0.222716067	0.288436464	-0.336188258	0.26174566	-0.406880808	0.261416439	0.243083043	0.344636336	0.330546301	0.43880876	0.181142591	0.996254941	0.887243977	Bacteria.Proteobacteria.Betaproteobacteria.Burkholderiales.Alcaligenaceae.Parasutterella	SULT2A1
61062	ENSG00000105404	rs735571	0.776568095	0.747070342	0.742195065	0.518902904	0.104515548	-0.074450853	0.163443505	-0.201693734	0.366774422	0.229888035	0.494784852	0.311009258	0.639513392	0.428500125	0.996254941	0.926206963	Bacteria.Proteobacteria.Betaproteobacteria.Burkholderiales.Alcaligenaceae.Parasutterella	RABAC1
61063	ENSG00000105447	rs1799284	0.365580139	0.409553989	0.869346419	0.979220572	-0.819114992	0.397670415	0.178420777	0.015250376	0.899080623	0.479144649	1.080486879	0.583299776	0.48863405	0.300562962	0.996254941	0.932237678	Bacteria.Proteobacteria.Betaproteobacteria.Burkholderiales.Alcaligenaceae.Parasutterella	GRWD1
61064	ENSG00000105497	rs3752129	0.28215758	0.416988655	0.824109285	0.758951168	-0.437305134	0.215635913	0.110205601	0.099813171	0.403290095	0.264005047	0.493867048	0.323928359	0.443679011	0.303876615	0.996254941	0.929022607	Bacteria.Proteobacteria.Betaproteobacteria.Burkholderiales.Alcaligenaceae.Parasutterella	ZNF175
61065	ENSG00000105499	rs11564512	0.869364968	0.428071774	0.467945956	0.607996954	-0.028283375	0.236640367	-0.178479747	0.205146009	0.17130401	0.296760751	0.24447768	0.39803407	0.656287341	0.308949161	0.996254941	0.929022607	Bacteria.Proteobacteria.Betaproteobacteria.Burkholderiales.Alcaligenaceae.Parasutterella	PLA2G4C
61066	ENSG00000105576	rs8106490	0.275719032	0.554705508	0.642816457	0.692416081	-0.278858533	0.138437078	0.159129787	0.128965833	0.253716097	0.233155164	0.341548836	0.324592152	0.439586969	0.359865659	0.996254941	0.929022607	Bacteria.Proteobacteria.Betaproteobacteria.Burkholderiales.Alcaligenaceae.Parasutterella	TNPO2
61067	ENSG00000105607	rs2967896	0.108756524	0.028677152	0.217116578	0.097441604	0.420150084	-0.566302786	-0.498397992	0.618518355	0.258425436	0.253165502	0.399952059	0.367892485	0.30777205	0.061545582	0.996254941	0.854608329	Bacteria.Proteobacteria.Betaproteobacteria.Burkholderiales.Alcaligenaceae.Parasutterella	GCDH
61068	ENSG00000105650	rs57884093	0.373215607	0.007516971	0.056083584	0.967000059	0.182106314	-0.608149608	0.552492692	-0.013183017	0.203118085	0.220509116	0.284112887	0.317446119	0.494293995	0.026724363	0.996254941	0.93216181	Bacteria.Proteobacteria.Betaproteobacteria.Burkholderiales.Alcaligenaceae.Parasutterella	PDE4C
61069	ENSG00000105695	rs10411704	7.98E-08	1.59E-08	0.149775782	0.065358351	2.522106549	-1.552964107	-0.758534023	0.557187144	0.417734388	0.241179062	0.520507032	0.297325529	2.30E-05	1.24E-06	0.996254941	0.854608329	Bacteria.Proteobacteria.Betaproteobacteria.Burkholderiales.Alcaligenaceae.Parasutterella	MAG
61070	ENSG00000105726	rs58434384	0.069942438	0.003896584	0.258719067	0.056912645	-0.318171854	1.484204367	0.27675319	-1.137044357	0.172715368	0.496080925	0.242926883	0.586733678	0.252287001	0.018160724	0.996254941	0.839582447	Bacteria.Proteobacteria.Betaproteobacteria.Burkholderiales.Alcaligenaceae.Parasutterella	ATP13A1
61071	ENSG00000105738	rs3195803	0.129710979	0.136353166	0.132907212	0.124399754	-0.729967232	0.449170394	1.050336051	-0.652352044	0.475734131	0.2978788	0.690321866	0.419146375	0.326885841	0.156789947	0.996254941	0.858053279	Bacteria.Proteobacteria.Betaproteobacteria.Burkholderiales.Alcaligenaceae.Parasutterella	SIPA1L3
61072	ENSG00000105755	rs3810381	0.532352915	0.344279467	0.583391398	0.626179678	-0.10187571	0.313990803	-0.124453799	0.204025703	0.162294672	0.329622038	0.225807179	0.416887662	0.561823573	0.273785821	0.996254941	0.929022607	Bacteria.Proteobacteria.Betaproteobacteria.Burkholderiales.Alcaligenaceae.Parasutterella	ETHE1
61073	ENSG00000105792	rs17863978	0.259632095	0.037547408	0.756467207	0.620744679	0.230377359	-0.583358339	-0.085718808	0.196236316	0.202611121	0.274838265	0.275256462	0.394733037	0.433737819	0.07335614	0.996254941	0.929022607	Bacteria.Proteobacteria.Betaproteobacteria.Burkholderiales.Alcaligenaceae.Parasutterella	CFAP69
61074	ENSG00000105793	rs2286770	0.664112083	0.828036598	0.630896219	0.583664007	-0.091537335	-0.062243479	0.14111725	0.226822556	0.209849691	0.285410645	0.29234143	0.411842433	0.607760369	0.449031282	0.996254941	0.926697437	Bacteria.Proteobacteria.Betaproteobacteria.Burkholderiales.Alcaligenaceae.Parasutterella	GTPBP10
