## Supplemental Table 6 for "Host genotypes interact with microbial communities to modulate gene expression in the human intestine" (part 20 of 53)

	pid	sid	Intercept_pval	dosage_pval	microbe_pval	interaction_pval	Intercept_effect	dosage_effect	microbe_effect	interaction_effect	Intercept_SE	dosage_SE	microbe_SE	interaction_SE	Intercept_qval	dosage_qval	microbe_qval	interaction_qval	microbe	symbol
61075	ENSG00000105829	rs2072433	0.198179524	0.073137295	0.584475948	0.549533271	0.310068564	-0.481070314	-0.191345868	0.209717249	0.238544811	0.264176746	0.348180039	0.34862707	0.387522132	0.108667312	0.996254941	0.926206963	Bacteria.Proteobacteria.Betaproteobacteria.Burkholderiales.Alcaligenaceae.Parasutterella	BET1
61076	ENSG00000105852	rs43044	0.012253953	0.010704408	0.014852602	0.018677222	1.211976024	-0.79147273	-1.572743756	0.939263568	0.470562331	0.301303193	0.628705253	0.389493637	0.101833717	0.033820737	0.996254941	0.759916987	Bacteria.Proteobacteria.Betaproteobacteria.Burkholderiales.Alcaligenaceae.Parasutterella	PON3
61077	ENSG00000105854	rs43046	0.178887931	0.224465302	0.336102485	0.767541465	0.286603588	-0.342816848	-0.280224941	0.106749617	0.21094973	0.279567399	0.289201646	0.359652906	0.371639024	0.214350909	0.996254941	0.929022607	Bacteria.Proteobacteria.Betaproteobacteria.Burkholderiales.Alcaligenaceae.Parasutterella	PON2
61078	ENSG00000105887	rs7781127	0.958170114	0.382625868	0.75699356	0.263973949	0.011424576	-0.223694832	-0.104851861	0.391751614	0.216992551	0.254506964	0.337449322	0.347716398	0.679368575	0.288833569	0.996254941	0.887243977	Bacteria.Proteobacteria.Betaproteobacteria.Burkholderiales.Alcaligenaceae.Parasutterella	MTPN
61079	ENSG00000105894	rs320726	0.954691031	0.892904146	0.219320688	0.133069484	0.011273838	0.024934148	0.357623392	-0.396327789	0.197671349	0.184491587	0.288377285	0.260593014	0.679368575	0.468467765	0.996254941	0.862311208	Bacteria.Proteobacteria.Betaproteobacteria.Burkholderiales.Alcaligenaceae.Parasutterella	PTN
61080	ENSG00000105953	rs2268310	0.155508492	0.069086428	0.651571789	0.67713378	-0.257976348	0.55024721	0.108022865	0.187878289	0.179553618	0.29775589	0.238121497	0.449218121	0.346367434	0.104894495	0.996254941	0.929022607	Bacteria.Proteobacteria.Betaproteobacteria.Burkholderiales.Alcaligenaceae.Parasutterella	OGDH
61081	ENSG00000105963	rs7784180	0.523948735	0.214592734	0.85940112	0.775502861	0.126564828	-0.252126924	-0.051753202	0.091076963	0.197547553	0.201203476	0.291026186	0.318055649	0.560099717	0.208753539	0.996254941	0.929022607	Bacteria.Proteobacteria.Betaproteobacteria.Burkholderiales.Alcaligenaceae.Parasutterella	ADAP1
61082	ENSG00000106003	rs28436194	0.653453423	0.961104694	0.82476727	0.865075929	-0.105962814	-0.011273466	0.064886612	-0.056508936	0.23494032	0.230292228	0.291888344	0.331275404	0.603277545	0.485149526	0.996254941	0.931418123	Bacteria.Proteobacteria.Betaproteobacteria.Burkholderiales.Alcaligenaceae.Parasutterella	LFNG
61083	ENSG00000106012	rs1550203	0.494085948	0.929579508	0.242378031	0.359456465	-0.178625204	-0.023130454	0.391543325	-0.352914134	0.259763704	0.260736745	0.331917598	0.38242534	0.548714004	0.478213372	0.996254941	0.908892737	Bacteria.Proteobacteria.Betaproteobacteria.Burkholderiales.Alcaligenaceae.Parasutterella	IQCE
61084	ENSG00000106038	rs7794723	0.457226606	0.353486669	0.064509283	0.041771828	0.240542978	-0.192790138	0.905727837	-0.639931387	0.321660015	0.206317694	0.481745409	0.308218993	0.536289553	0.278507122	0.996254941	0.823984313	Bacteria.Proteobacteria.Betaproteobacteria.Burkholderiales.Alcaligenaceae.Parasutterella	EVX1
61085	ENSG00000106049	rs42088	0.49713893	0.373670579	0.917953608	0.760610255	-0.163520418	0.252497142	-0.033663388	-0.119080762	0.239493993	0.281900615	0.325542956	0.389224049	0.549238135	0.285641109	0.996254941	0.929022607	Bacteria.Proteobacteria.Betaproteobacteria.Burkholderiales.Alcaligenaceae.Parasutterella	HIBADH
61086	ENSG00000106077	rs1136954	0.924612877	0.874811589	0.859720956	0.482251815	-0.026978827	0.033041086	0.066917051	-0.214488639	0.284026209	0.208905787	0.377164944	0.303515196	0.669201139	0.464185881	0.996254941	0.926206963	Bacteria.Proteobacteria.Betaproteobacteria.Burkholderiales.Alcaligenaceae.Parasutterella	ABHD11
61087	ENSG00000106178	rs7801577	0.516563235	0.350816103	0.795486087	0.640651066	-0.144133448	0.224295867	-0.073400701	0.162208357	0.221009537	0.238697838	0.282046162	0.34589724	0.558443336	0.276868739	0.996254941	0.929022607	Bacteria.Proteobacteria.Betaproteobacteria.Burkholderiales.Alcaligenaceae.Parasutterella	CCL24
61088	ENSG00000106258	rs10258552	0.180110734	0.000254291	0.468734389	0.59023788	-0.218747634	1.081436373	-0.160240648	0.239543169	0.16146494	0.279640046	0.219885108	0.442669765	0.372347399	0.002661659	0.996254941	0.929022607	Bacteria.Proteobacteria.Betaproteobacteria.Burkholderiales.Alcaligenaceae.Parasutterella	CYP3A5
61089	ENSG00000106263	rs55738857	0.897680136	0.13640513	0.99682871	0.150259853	0.029700132	-0.521107928	0.001252092	0.698321879	0.230075573	0.345632608	0.313829842	0.479767907	0.660083583	0.156789947	0.998679586	0.878781095	Bacteria.Proteobacteria.Betaproteobacteria.Burkholderiales.Alcaligenaceae.Parasutterella	EIF3B
61090	ENSG00000106266	rs4314559	0.148710239	0.078490253	0.808458022	0.507239868	-0.364843569	0.358055215	-0.080066068	0.199487728	0.249690687	0.200339752	0.32896172	0.299182726	0.34338389	0.113646631	0.996254941	0.926206963	Bacteria.Proteobacteria.Betaproteobacteria.Burkholderiales.Alcaligenaceae.Parasutterella	SNX8
61091	ENSG00000106367	rs3177697	8.25E-05	2.46E-05	0.006326698	0.010156762	1.783999224	-1.17460851	-1.539499894	0.884600036	0.425045284	0.258816689	0.545831813	0.334244443	0.003638431	0.000495916	0.996254941	0.725295497	Bacteria.Proteobacteria.Betaproteobacteria.Burkholderiales.Alcaligenaceae.Parasutterella	AP1S1
61092	ENSG00000106392	rs35676440	0.785699223	0.524061637	0.954453663	0.448329469	-0.058425448	0.283090376	0.016250179	-0.457199838	0.214006075	0.441979621	0.283438145	0.599408938	0.642752995	0.346953322	0.996254941	0.924309708	Bacteria.Proteobacteria.Betaproteobacteria.Burkholderiales.Alcaligenaceae.Parasutterella	C1GALT1
61093	ENSG00000106460	rs6969722	0.019775783	0.004657523	0.160066694	0.12056696	-0.53837531	0.747347426	0.43915163	-0.53092016	0.225384267	0.255110911	0.309075826	0.337582073	0.132896059	0.020246634	0.996254941	0.854608329	Bacteria.Proteobacteria.Betaproteobacteria.Burkholderiales.Alcaligenaceae.Parasutterella	TMEM106B
61094	ENSG00000106477	rs6947476	0.397066586	0.48549844	0.533957631	0.73920997	-0.208074289	0.182325251	0.212312671	-0.120606769	0.244099789	0.259932285	0.339560014	0.36076945	0.507693686	0.331299757	0.996254941	0.929022607	Bacteria.Proteobacteria.Betaproteobacteria.Burkholderiales.Alcaligenaceae.Parasutterella	CEP41
61095	ENSG00000106484	rs10232290	0.003087886	0.004788772	0.263008263	0.379017139	-1.319433867	0.781372887	0.685319168	-0.329937884	0.429502834	0.267619888	0.607044455	0.372534004	0.048967364	0.020742639	0.996254941	0.908892737	Bacteria.Proteobacteria.Betaproteobacteria.Burkholderiales.Alcaligenaceae.Parasutterella	MEST
61096	ENSG00000106524	rs4719474	0.059229999	0.015821732	0.662654565	0.32776242	-0.417387445	0.571423438	0.137284146	-0.299278493	0.217432122	0.230698841	0.313273556	0.30354581	0.233039551	0.042382541	0.996254941	0.908701838	Bacteria.Proteobacteria.Betaproteobacteria.Burkholderiales.Alcaligenaceae.Parasutterella	ANKMY2
61097	ENSG00000106526	rs78661149	0.976815818	0.081542304	0.16162121	0.197815081	0.004562805	-0.600713385	0.31708087	-0.611625336	0.156412955	0.339610158	0.224005	0.470154224	0.683931784	0.116534738	0.996254941	0.887243977	Bacteria.Proteobacteria.Betaproteobacteria.Burkholderiales.Alcaligenaceae.Parasutterella	ACTR3C
61098	ENSG00000106537	rs73299615	0.154065644	0.061126508	0.941639998	0.675238454	-0.312830346	0.50421009	0.020649243	-0.160541975	0.216960532	0.26466448	0.280987651	0.38147896	0.346367434	0.097402171	0.996254941	0.929022607	Bacteria.Proteobacteria.Betaproteobacteria.Burkholderiales.Alcaligenaceae.Parasutterella	TSPAN13
61099	ENSG00000106538	rs3735172	0.050529649	0.002153178	0.669083937	0.626130961	0.372678032	-0.673219392	-0.110246552	0.139609262	0.187102997	0.210790502	0.25678955	0.285224606	0.216851797	0.011915018	0.996254941	0.929022607	Bacteria.Proteobacteria.Betaproteobacteria.Burkholderiales.Alcaligenaceae.Parasutterella	RARRES2
61100	ENSG00000106560	rs73476564	0.429087047	0.404814107	0.571312127	0.993999022	0.144812801	-0.277210229	-0.140432305	-0.003342802	0.182005336	0.330629112	0.246821318	0.442771282	0.52249403	0.298400801	0.996254941	0.935078232	Bacteria.Proteobacteria.Betaproteobacteria.Burkholderiales.Alcaligenaceae.Parasutterella	GIMAP2
61101	ENSG00000106565	rs13650	0.527298776	0.743537362	0.417065518	0.971201183	0.119534228	-0.072145096	-0.216063205	-0.010594287	0.188094338	0.219587544	0.264572053	0.292344987	0.560189184	0.427263577	0.996254941	0.93216181	Bacteria.Proteobacteria.Betaproteobacteria.Burkholderiales.Alcaligenaceae.Parasutterella	TMEM176B
61102	ENSG00000106588	rs617821	0.243294702	0.18958804	0.120510624	0.236495277	0.297950344	-0.210275861	0.658967702	-0.30510787	0.253074353	0.158643498	0.418935491	0.25539294	0.422220893	0.193077426	0.996254941	0.887243977	Bacteria.Proteobacteria.Betaproteobacteria.Burkholderiales.Alcaligenaceae.Parasutterella	PSMA2
61103	ENSG00000106591	rs662347	0.020415425	0.009021365	0.33865548	0.266776292	1.048352264	-0.727116918	-0.663305201	0.466141301	0.44123673	0.270225753	0.688205991	0.416200499	0.134415916	0.029915681	0.996254941	0.887243977	Bacteria.Proteobacteria.Betaproteobacteria.Burkholderiales.Alcaligenaceae.Parasutterella	MRPL32
61104	ENSG00000106603	rs672708	0.170494485	0.10086513	0.762663206	0.838630508	0.509459446	-0.428640898	0.151077593	-0.070387981	0.367647241	0.257605431	0.498216557	0.344278554	0.361667292	0.132255721	0.996254941	0.931418123	Bacteria.Proteobacteria.Betaproteobacteria.Burkholderiales.Alcaligenaceae.Parasutterella	COA1
61105	ENSG00000106686	rs2295962	0.016282134	0.000337762	0.727932322	0.640016416	-0.419453846	0.95739067	-0.08830673	0.164051212	0.17011604	0.253165111	0.252768137	0.349162285	0.119440268	0.003263922	0.996254941	0.929022607	Bacteria.Proteobacteria.Betaproteobacteria.Burkholderiales.Alcaligenaceae.Parasutterella	SPATA6L
61106	ENSG00000106688	rs7031998	0.0022025	0.001746759	0.456850233	0.472403408	-1.339995362	0.872434923	0.433103331	-0.272070598	0.420560001	0.26735717	0.578670275	0.376452114	0.039233085	0.010334425	0.996254941	0.926206963	Bacteria.Proteobacteria.Betaproteobacteria.Burkholderiales.Alcaligenaceae.Parasutterella	SLC1A1
61107	ENSG00000106733	rs11144225	0.962317054	0.179262731	0.580092819	0.949430423	0.011768918	-0.264851816	0.173054772	0.018917228	0.248154136	0.195110177	0.311251126	0.297143009	0.680038359	0.186384734	0.996254941	0.931537435	Bacteria.Proteobacteria.Betaproteobacteria.Burkholderiales.Alcaligenaceae.Parasutterella	NMRK1
61108	ENSG00000106771	rs74453341	0.899321674	0.897724274	0.672231347	0.924824674	0.032300668	0.027501648	-0.136919535	-0.032407788	0.254323624	0.213137225	0.322176399	0.342145097	0.660083583	0.468906992	0.996254941	0.931537435	Bacteria.Proteobacteria.Betaproteobacteria.Burkholderiales.Alcaligenaceae.Parasutterella	TMEM245
61109	ENSG00000106772	rs7043977	0.154918869	0.047610201	0.363344945	0.238835694	0.291527165	-0.62969281	-0.245593519	0.541658579	0.202611306	0.311966922	0.268308239	0.45569115	0.346367434	0.083915438	0.996254941	0.887243977	Bacteria.Proteobacteria.Betaproteobacteria.Burkholderiales.Alcaligenaceae.Parasutterella	PRUNE2
61110	ENSG00000106804	rs113277364	0.454314408	0.029604422	0.870543387	0.050879395	0.130253906	-0.613077095	-0.037875983	0.891672483	0.173051908	0.275715819	0.23151109	0.448362115	0.534576039	0.062958706	0.996254941	0.836349575	Bacteria.Proteobacteria.Betaproteobacteria.Burkholderiales.Alcaligenaceae.Parasutterella	C5
61111	ENSG00000106809	rs10761155	0.82044208	0.838562579	0.806673579	0.503641414	-0.043209238	0.052512202	-0.069482024	0.228302655	0.189611899	0.256735726	0.282787121	0.339506075	0.64953405	0.45264318	0.996254941	0.926206963	Bacteria.Proteobacteria.Betaproteobacteria.Burkholderiales.Alcaligenaceae.Parasutterella	OGN
61112	ENSG00000106853	rs59165439	0.422195635	0.040778819	0.799022894	0.905316904	0.180215506	-0.525661656	0.074025006	-0.045869122	0.223136713	0.25190632	0.28956595	0.384146152	0.519485305	0.076651307	0.996254941	0.931418123	Bacteria.Proteobacteria.Betaproteobacteria.Burkholderiales.Alcaligenaceae.Parasutterella	PTGR1
61113	ENSG00000106992	rs968463	0.907467885	0.974715961	0.533685519	0.516107415	-0.040676683	0.007214133	-0.300790724	0.207345736	0.348617135	0.226755796	0.480745605	0.317590809	0.662497933	0.488363941	0.996254941	0.926206963	Bacteria.Proteobacteria.Betaproteobacteria.Burkholderiales.Alcaligenaceae.Parasutterella	AK1
61114	ENSG00000107020	rs2381277	0.227388819	0.162990719	0.448089913	0.579151154	0.482620957	-0.346551906	-0.417523327	0.186170495	0.396092659	0.245636718	0.547101199	0.334008065	0.408968805	0.175396879	0.996254941	0.926206963	Bacteria.Proteobacteria.Betaproteobacteria.Burkholderiales.Alcaligenaceae.Parasutterella	PLGRKT
61115	ENSG00000107104	rs17434833	0.689019811	0.494845046	0.283677245	0.903694125	-0.078230639	-0.2864684	0.31324086	-0.059314469	0.194627965	0.41732933	0.289797418	0.488337471	0.614659226	0.334344724	0.996254941	0.931418123	Bacteria.Proteobacteria.Betaproteobacteria.Burkholderiales.Alcaligenaceae.Parasutterella	KANK1
61116	ENSG00000107164	rs12377664	0.304280891	0.687365727	0.711834533	0.521757541	-0.190877691	0.166498576	0.09454604	0.351352769	0.184359276	0.411911848	0.254849224	0.545513538	0.460271491	0.40832061	0.996254941	0.926206963	Bacteria.Proteobacteria.Betaproteobacteria.Burkholderiales.Alcaligenaceae.Parasutterella	FUBP3
61117	ENSG00000107175	rs10814274	0.350495288	0.09888166	0.329072722	0.217152852	0.210601218	-0.374911613	-0.323080575	0.371834143	0.223973663	0.223973663	0.328582674	0.298411518	0.48127309	0.130743774	0.996254941	0.887243977	Bacteria.Proteobacteria.Betaproteobacteria.Burkholderiales.Alcaligenaceae.Parasutterella	CREB3
61118	ENSG00000107185	rs1570249	0.304558369	0.057440682	0.134849304	0.024366218	0.211242962	-0.394758776	-0.469406654	0.639550428	0.204147127	0.204147127	0.310083647	0.277556383	0.460271491	0.093747599	0.996254941	0.764332929	Bacteria.Proteobacteria.Betaproteobacteria.Burkholderiales.Alcaligenaceae.Parasutterella	RGP1
61119	ENSG00000107201	rs2777729	0.005201603	0.000797598	0.706991303	0.454467134	0.830765546	-0.693843833	-0.183667717	0.241478296	0.287415928	0.197341663	0.486498658	0.320930777	0.064117491	0.005968391	0.996254941	0.924309708	Bacteria.Proteobacteria.Betaproteobacteria.Burkholderiales.Alcaligenaceae.Parasutterella	RIGI
61120	ENSG00000107290	rs1185996	0.129203778	0.102621984	0.65946186	0.570072344	0.727197718	-0.464163559	-0.27379848	0.214377916	0.473291357	0.280419194	0.618535394	0.375573206	0.326843429	0.133800813	0.996254941	0.926206963	Bacteria.Proteobacteria.Betaproteobacteria.Burkholderiales.Alcaligenaceae.Parasutterella	SETX
61121	ENSG00000107317	rs7040705	0.508004561	0.560438806	0.90450204	0.810139085	0.189132067	-0.119401145	-0.046067015	-0.068282853	0.284164966	0.204050431	0.382495498	0.283083036	0.554326473	0.361831113	0.996254941	0.929692002	Bacteria.Proteobacteria.Betaproteobacteria.Burkholderiales.Alcaligenaceae.Parasutterella	PTGDS
61122	ENSG00000107338	rs7866987	0.203528217	0.144598389	0.66499317	0.843918435	0.468707269	-0.367580915	-0.214543682	0.067003645	0.364952612	0.248975051	0.493222096	0.338983983	0.392628685	0.162518562	0.996254941	0.931418123	Bacteria.Proteobacteria.Betaproteobacteria.Burkholderiales.Alcaligenaceae.Parasutterella	SHB
61123	ENSG00000107341	rs10971777	0.953582653	0.155295546	0.824032272	0.293832662	0.010362806	-0.37820178	-0.056455789	0.416805039	0.177354134	0.263093764	0.252884096	0.393889954	0.679368575	0.170351613	0.996254941	0.893280484	Bacteria.Proteobacteria.Betaproteobacteria.Burkholderiales.Alcaligenaceae.Parasutterella	UBE2R2
61124	ENSG00000107521	rs11189594	0.026615024	0.014899725	0.34296025	0.197183226	-0.447049239	0.542797987	0.285251786	-0.419936623	0.197121233	0.217090641	0.298629206	0.322343248	0.155196304	0.041113419	0.996254941	0.887243977	Bacteria.Proteobacteria.Betaproteobacteria.Burkholderiales.Alcaligenaceae.Parasutterella	HPS1
61125	ENSG00000107537	rs11258314	0.260822523	0.088957568	0.290424205	0.331451401	0.322688941	-0.348325551	0.467238046	-0.292120066	0.284513437	0.201766414	0.438416317	0.298570459	0.433843444	0.12302431	0.996254941	0.908701838	Bacteria.Proteobacteria.Betaproteobacteria.Burkholderiales.Alcaligenaceae.Parasutterella	PHYH
61126	ENSG00000107669	rs10887024	0.992659486	0.68203239	0.45176987	0.266375886	0.00199945	-0.106719959	-0.228340755	0.404228573	0.216507481	0.259337882	0.301656438	0.360615974	0.687145128	0.406053608	0.996254941	0.887243977	Bacteria.Proteobacteria.Betaproteobacteria.Burkholderiales.Alcaligenaceae.Parasutterella	ATE1
61127	ENSG00000107679	rs28680677	0.390006856	0.311122162	0.81635733	0.7317102	0.213983001	-0.2621191	0.080365809	-0.114582344	0.247292526	0.256802552	0.344678176	0.332791379	0.505375563	0.258873953	0.996254941	0.929022607	Bacteria.Proteobacteria.Betaproteobacteria.Burkholderiales.Alcaligenaceae.Parasutterella	PLEKHA1
61128	ENSG00000107731	rs10823707	0.082097403	0.024140418	0.520768702	0.487207169	-0.384972302	0.434444509	0.208736425	-0.19923575	0.218047172	0.188231906	0.323315375	0.285160494	0.274082516	0.055343209	0.996254941	0.926206963	Bacteria.Proteobacteria.Betaproteobacteria.Burkholderiales.Alcaligenaceae.Parasutterella	UNC5B
61129	ENSG00000107771	rs1209475	0.133482991	0.090825785	0.382220629	0.570978274	0.811293118	-0.554947446	0.784346925	-0.286485889	0.534019018	0.323368165	0.891620303	0.503084908	0.329596943	0.124457618	0.996254941	0.926206963	Bacteria.Proteobacteria.Betaproteobacteria.Burkholderiales.Alcaligenaceae.Parasutterella	CCSER2
61130	ENSG00000107779	rs6586042	0.86163372	0.62832669	0.566702645	0.552064901	0.046632092	-0.112435222	0.206245297	-0.181975893	0.266504762	0.231179416	0.358183616	0.304444444	0.65613454	0.387884057	0.996254941	0.926206963	Bacteria.Proteobacteria.Betaproteobacteria.Burkholderiales.Alcaligenaceae.Parasutterella	BMPR1A
61131	ENSG00000107882	rs11191356	0.157280685	0.133108286	0.206980067	0.424461153	-0.2860608	0.526753043	0.337962002	-0.41000531	0.199967492	0.346385332	0.265186827	0.510153482	0.348135553	0.155244148	0.996254941	0.919098705	Bacteria.Proteobacteria.Betaproteobacteria.Burkholderiales.Alcaligenaceae.Parasutterella	SUFU
61132	ENSG00000107890	rs1753412	0.141412916	0.193396328	0.231346072	0.922995776	-0.286244682	0.376481019	0.311235597	0.038684722	0.192319345	0.286516054	0.257638676	0.398683869	0.33617168	0.195756829	0.996254941	0.931537435	Bacteria.Proteobacteria.Betaproteobacteria.Burkholderiales.Alcaligenaceae.Parasutterella	ANKRD26
61133	ENSG00000107902	rs2168213	0.051501383	0.035357236	0.846766589	0.870778003	0.634979499	-0.483340609	-0.092579944	-0.053482938	0.320169013	0.224978614	0.477199932	0.327505116	0.218855183	0.070548507	0.996254941	0.931418123	Bacteria.Proteobacteria.Betaproteobacteria.Burkholderiales.Alcaligenaceae.Parasutterella	LHPP
61134	ENSG00000107951	rs10826790	0.42767151	0.804949248	0.656801234	0.213967165	-0.231113769	0.056122337	-0.200186569	0.407578378	0.289577872	0.226352893	0.44849089	0.324808622	0.522236472	0.444618749	0.996254941	0.887243977	Bacteria.Proteobacteria.Betaproteobacteria.Burkholderiales.Alcaligenaceae.Parasutterella	MTPAP
61135	ENSG00000107959	rs55634178	0.175322396	0.027238972	0.587312977	0.454848538	-0.292590895	0.671963264	0.152134347	-0.303514586	0.213566397	0.297553752	0.278937857	0.403721243	0.367117571	0.059829697	0.996254941	0.924309708	Bacteria.Proteobacteria.Betaproteobacteria.Burkholderiales.Alcaligenaceae.Parasutterella	PITRM1
61136	ENSG00000108094	rs16935881	0.690756272	0.934949034	0.605563824	0.937438724	-0.085532362	0.031859261	0.151152923	0.042838641	0.214055814	0.388851697	0.291293068	0.543712381	0.614659226	0.479790032	0.996254941	0.931537435	Bacteria.Proteobacteria.Betaproteobacteria.Burkholderiales.Alcaligenaceae.Parasutterella	CUL2
61137	ENSG00000108100	rs58751517	0.874127896	0.787211833	0.519826497	0.281049677	-0.037168658	-0.067752436	0.193193724	-0.355892083	0.233715453	0.249978913	0.298563824	0.327448097	0.657034615	0.440149415	0.996254941	0.889743824	Bacteria.Proteobacteria.Betaproteobacteria.Burkholderiales.Alcaligenaceae.Parasutterella	CCNY
61138	ENSG00000108106	rs11673561	0.867275744	0.773443778	0.358890052	0.283840576	0.082240881	-0.082077018	-0.566313915	0.388294786	0.490194543	0.283947527	0.612942344	0.359357137	0.656195698	0.435964072	0.996254941	0.88996274	Bacteria.Proteobacteria.Betaproteobacteria.Burkholderiales.Alcaligenaceae.Parasutterella	UBE2S
61139	ENSG00000108107	rs17700376	0.013991025	0.000799569	0.092898615	0.040833981	0.520750987	-0.859451729	-0.480818746	0.664562231	0.206261714	0.244497712	0.282006029	0.318559945	0.109597544	0.005968391	0.996254941	0.823760398	Bacteria.Proteobacteria.Betaproteobacteria.Burkholderiales.Alcaligenaceae.Parasutterella	RPL28
61140	ENSG00000108175	rs7920460	0.609251017	0.141188133	0.780199491	0.644072774	0.087116917	-0.564267773	0.064140252	0.226773249	0.169622139	0.378897144	0.228907802	0.488585069	0.588059999	0.160417837	0.996254941	0.929022607	Bacteria.Proteobacteria.Betaproteobacteria.Burkholderiales.Alcaligenaceae.Parasutterella	ZMIZ1
61141	ENSG00000108176	rs1985797	0.046205521	0.032633106	0.352255492	0.4380175	0.803835139	-0.536798584	0.693316898	-0.328467077	0.395631979	0.245951184	0.740057615	0.420962307	0.20718354	0.066551777	0.996254941	0.924309708	Bacteria.Proteobacteria.Betaproteobacteria.Burkholderiales.Alcaligenaceae.Parasutterella	DNAJC12
61142	ENSG00000108187	rs10762223	0.099577196	0.082346744	0.0767772	0.065992732	0.644726232	-0.419416172	-0.971118121	0.620151438	0.385972022	0.237754049	0.540159946	0.331723455	0.296277736	0.117326414	0.996254941	0.854608329	Bacteria.Proteobacteria.Betaproteobacteria.Burkholderiales.Alcaligenaceae.Parasutterella	PBLD
61143	ENSG00000108242	rs1010570	0.370861451	0.162845047	0.836765528	0.972753391	0.216311736	-0.374589265	-0.064143938	-0.012232159	0.240078112	0.265416339	0.310102045	0.35677906	0.492593158	0.175396879	0.996254941	0.93216181	Bacteria.Proteobacteria.Betaproteobacteria.Burkholderiales.Alcaligenaceae.Parasutterella	CYP2C18
61144	ENSG00000108306	rs10491128	0.978956465	0.662451625	0.632855215	0.724990702	0.006048178	-0.093344779	0.145942772	-0.1109103	0.228428029	0.212870051	0.304083997	0.313928079	0.684399697	0.399473554	0.996254941	0.929022607	Bacteria.Proteobacteria.Betaproteobacteria.Burkholderiales.Alcaligenaceae.Parasutterella	FBXL20
61145	ENSG00000108344	rs2241244	0.161272089	0.057774631	0.691676684	0.699507328	0.380984088	-0.460311154	-0.143306571	0.12619854	0.268922636	0.238374439	0.359773455	0.325530393	0.352453332	0.094045273	0.996254941	0.929022607	Bacteria.Proteobacteria.Betaproteobacteria.Burkholderiales.Alcaligenaceae.Parasutterella	PSMD3
61146	ENSG00000108384	rs62081322	0.011073515	8.58E-05	0.275137599	0.232997937	-0.519808047	0.858901656	0.294909865	-0.429770646	0.198852191	0.205173141	0.267992495	0.357035784	0.099742378	0.001159168	0.996254941	0.887243977	Bacteria.Proteobacteria.Betaproteobacteria.Burkholderiales.Alcaligenaceae.Parasutterella	RAD51C
61147	ENSG00000108389	rs11079354	0.197986748	0.267753002	0.894337133	0.150423247	0.272615153	-0.224335952	0.037612441	-0.412114711	0.209639552	0.20071459	0.282097747	0.283250302	0.387436481	0.237866283	0.996254941	0.878781095	Bacteria.Proteobacteria.Betaproteobacteria.Burkholderiales.Alcaligenaceae.Parasutterella	MTMR4
61148	ENSG00000108395	rs7503190	0.003600945	0.006664344	0.650797434	0.745637554	-0.918710925	0.577165576	0.195165376	0.092688159	0.304290561	0.206005684	0.429191884	0.284530163	0.053821596	0.025420401	0.996254941	0.929022607	Bacteria.Proteobacteria.Betaproteobacteria.Burkholderiales.Alcaligenaceae.Parasutterella	TRIM37
61149	ENSG00000108433	rs12947916	0.006130023	0.00369124	0.939730778	0.83499586	1.191260231	-0.744416565	-0.044105164	-0.071438068	0.420668366	0.247262913	0.581120017	0.341606889	0.070512016	0.017478029	0.996254941	0.931418123	Bacteria.Proteobacteria.Betaproteobacteria.Burkholderiales.Alcaligenaceae.Parasutterella	GOSR2
61150	ENSG00000108439	rs11079804	0.10658645	0.133446814	0.124618097	0.645360708	-0.318753882	0.601214128	0.424437169	-0.244360089	0.194829618	0.395700824	0.272868493	0.528533137	0.305376574	0.155391508	0.996254941	0.929022607	Bacteria.Proteobacteria.Betaproteobacteria.Burkholderiales.Alcaligenaceae.Parasutterella	PNPO
61151	ENSG00000108468	rs72825517	0.153565436	0.264008215	0.764996525	0.289781517	-0.276525924	0.364397325	0.076881092	0.454071248	0.191545368	0.323460322	0.256131474	0.425489559	0.346367434	0.235656877	0.996254941	0.893280484	Bacteria.Proteobacteria.Betaproteobacteria.Burkholderiales.Alcaligenaceae.Parasutterella	CBX1
61152	ENSG00000108551	rs57886565	0.530802369	0.762812194	0.164414673	0.342360179	-0.104147666	-0.080161207	0.316460293	-0.327037401	0.16528658	0.264523155	0.225078418	0.341946115	0.561823573	0.433697812	0.996254941	0.908892737	Bacteria.Proteobacteria.Betaproteobacteria.Burkholderiales.Alcaligenaceae.Parasutterella	RASD1
61153	ENSG00000108556	rs2243093	0.032077997	0.000920386	0.929630066	0.132780503	-0.326394317	0.939714436	-0.018616868	0.597860597	0.149051701	0.270765861	0.210008779	0.392806668	0.172304217	0.00651689	0.996254941	0.862014462	Bacteria.Proteobacteria.Betaproteobacteria.Burkholderiales.Alcaligenaceae.Parasutterella	CHRNE
61154	ENSG00000108559	rs77113005	0.174502356	0.428307233	0.051026758	0.165022087	-0.383220494	0.230277933	0.73130289	-0.519800599	0.279179445	0.288929854	0.367963748	0.370241724	0.366472232	0.309000068	0.996254941	0.881971789	Bacteria.Proteobacteria.Betaproteobacteria.Burkholderiales.Alcaligenaceae.Parasutterella	NUP88
61155	ENSG00000108578	rs7342921	0.052969045	0.039859283	0.208712219	0.495200104	-0.42480071	0.529996041	0.376728989	-0.26106672	0.2155716	0.252780108	0.296748033	0.380638262	0.221473173	0.075510666	0.996254941	0.926206963	Bacteria.Proteobacteria.Betaproteobacteria.Burkholderiales.Alcaligenaceae.Parasutterella	BLMH
61156	ENSG00000108592	rs2665833	0.058355823	0.100942809	0.74023332	0.798080813	-0.659154405	0.390817793	0.148764845	0.081277744	0.342159667	0.234929072	0.446819017	0.316420034	0.23099799	0.132255721	0.996254941	0.929022607	Bacteria.Proteobacteria.Betaproteobacteria.Burkholderiales.Alcaligenaceae.Parasutterella	FTSJ3
61157	ENSG00000108599	rs11658169	0.995163688	0.565203427	0.989392741	0.761673037	-0.00133909	-0.147728767	0.004303047	0.105146507	0.22008366	0.255567898	0.322444444	0.345260832	0.68741485	0.363904071	0.998679586	0.929022607	Bacteria.Proteobacteria.Betaproteobacteria.Burkholderiales.Alcaligenaceae.Parasutterella	AKAP10
61158	ENSG00000108771	rs2277621	0.087897294	0.028030036	0.299772903	0.369747524	0.376572544	-0.760229337	-0.322124114	0.378794961	0.217387164	0.338421376	0.308212612	0.419430033	0.281173463	0.060924435	0.996254941	0.908892737	Bacteria.Proteobacteria.Betaproteobacteria.Burkholderiales.Alcaligenaceae.Parasutterella	DHX58
61159	ENSG00000108784	rs4792923	0.605711189	0.627918914	0.534732415	0.656683278	-0.188767276	0.118339219	-0.314712853	0.145736725	0.363930267	0.243029664	0.504290445	0.326383345	0.586866509	0.387760088	0.996254941	0.929022607	Bacteria.Proteobacteria.Betaproteobacteria.Burkholderiales.Alcaligenaceae.Parasutterella	NAGLU
61160	ENSG00000108797	rs4793098	0.118627504	0.095041754	0.607462374	0.920855147	-0.47908125	0.380406656	0.201854144	-0.030305623	0.302997866	0.224604125	0.391063124	0.303854166	0.317515754	0.127510635	0.996254941	0.931537435	Bacteria.Proteobacteria.Betaproteobacteria.Burkholderiales.Alcaligenaceae.Parasutterella	CNTNAP1
61161	ENSG00000108823	rs2412299	0.112027758	0.08072358	0.509488635	0.612647272	0.602240861	-0.423316967	-0.316186544	0.160504963	0.373910635	0.238661452	0.476732268	0.315509566	0.312272234	0.115823035	0.996254941	0.929022607	Bacteria.Proteobacteria.Betaproteobacteria.Burkholderiales.Alcaligenaceae.Parasutterella	SGCA
61162	ENSG00000108839	rs15966	0.001086111	2.56E-05	0.972602806	0.477595463	0.968076773	-0.85646	0.012822201	0.190344139	0.283254762	0.18915522	0.371932597	0.266497734	0.023487393	0.000506803	0.996254941	0.926206963	Bacteria.Proteobacteria.Betaproteobacteria.Burkholderiales.Alcaligenaceae.Parasutterella	ALOX12
61163	ENSG00000108846	rs3785912	0.091538567	0.01124006	0.250406185	0.062589806	0.392015252	-0.53707626	-0.373814782	0.561182709	0.228942235	0.205902717	0.32237664	0.296273189	0.286134452	0.034592948	0.996254941	0.854608329	Bacteria.Proteobacteria.Betaproteobacteria.Burkholderiales.Alcaligenaceae.Parasutterella	ABCC3
61164	ENSG00000108849	rs8074783	0.041845767	0.024408657	0.787799359	0.927279035	0.699311676	-0.476064549	-0.11617556	0.025644304	0.336944753	0.206669597	0.429857207	0.279904548	0.196795231	0.055634883	0.996254941	0.931537435	Bacteria.Proteobacteria.Betaproteobacteria.Burkholderiales.Alcaligenaceae.Parasutterella	PPY
61165	ENSG00000108946	rs8080306	0.733451759	0.902222024	0.114780694	0.072819025	-0.113616346	0.028595571	-0.812657297	0.609828787	0.332229988	0.23186565	0.508490357	0.334502939	0.625199636	0.469798869	0.996254941	0.854608329	Bacteria.Proteobacteria.Betaproteobacteria.Burkholderiales.Alcaligenaceae.Parasutterella	PRKAR1A
61166	ENSG00000108947	rs12949541	0.567051012	0.625985809	0.038291813	0.014176298	-0.099009831	0.117417746	0.505741374	-0.877698094	0.172104045	0.239785869	0.239226461	0.3483447	0.575316177	0.386821324	0.996254941	0.759916987	Bacteria.Proteobacteria.Betaproteobacteria.Burkholderiales.Alcaligenaceae.Parasutterella	EFNB3
61167	ENSG00000108953	rs28365859	0.132516791	0.172288634	0.041269363	0.016039172	-0.375764021	0.316261753	0.657145414	-0.760301691	0.246713724	0.229199578	0.315705408	0.307617262	0.32947965	0.181756011	0.996254941	0.759916987	Bacteria.Proteobacteria.Betaproteobacteria.Burkholderiales.Alcaligenaceae.Parasutterella	YWHAE
61168	ENSG00000109101	rs28568999	0.333186528	0.341976991	0.795855066	0.386446815	0.178540386	-0.280287354	0.06554121	-0.322030855	0.183143581	0.29283071	0.252311397	0.369361852	0.473759275	0.272533174	0.996254941	0.908892737	Bacteria.Proteobacteria.Betaproteobacteria.Burkholderiales.Alcaligenaceae.Parasutterella	FOXN1
61169	ENSG00000109118	rs968726	0.119121256	0.143693742	0.720941608	0.551188011	-0.575533567	0.363798754	-0.176685858	0.199211498	0.36449646	0.24584905	0.492530709	0.332543776	0.317632112	0.162072633	0.996254941	0.926206963	Bacteria.Proteobacteria.Betaproteobacteria.Burkholderiales.Alcaligenaceae.Parasutterella	PHF12
61170	ENSG00000109158	rs6447520	0.000377285	7.37E-06	0.037145196	0.007850194	0.811831813	-0.909458513	-0.665043052	0.713349269	0.216601192	0.18684597	0.312638454	0.260150836	0.011491075	0.000186575	0.996254941	0.725295497	Bacteria.Proteobacteria.Betaproteobacteria.Burkholderiales.Alcaligenaceae.Parasutterella	GABRA4
61171	ENSG00000109180	rs2883562	0.639333706	0.45010954	0.829084377	0.704156232	0.147357435	-0.210717546	0.086390144	-0.130545671	0.312991657	0.277351277	0.3986003	0.342310197	0.598004199	0.318509575	0.996254941	0.929022607	Bacteria.Proteobacteria.Betaproteobacteria.Burkholderiales.Alcaligenaceae.Parasutterella	OCIAD1
61172	ENSG00000109193	rs3736599	0.482990419	0.280693013	0.296567319	0.177854237	0.126093959	-0.401912336	-0.255498916	0.658259214	0.178733451	0.369513763	0.242834855	0.483332385	0.544477943	0.244039117	0.996254941	0.887243977	Bacteria.Proteobacteria.Betaproteobacteria.Burkholderiales.Alcaligenaceae.Parasutterella	SULT1E1
61173	ENSG00000109265	rs11732236	0.358395605	0.113094184	0.669792271	0.563930439	0.180386812	-0.379909068	-0.118328128	0.200148447	0.195037217	0.236586756	0.276242799	0.345119872	0.485230458	0.141039339	0.996254941	0.926206963	Bacteria.Proteobacteria.Betaproteobacteria.Burkholderiales.Alcaligenaceae.Parasutterella	CRACD
61174	ENSG00000109320	rs1020760	0.270522856	0.284314982	0.59922205	0.901041299	-0.353822717	0.288013832	0.214761232	0.044584832	0.318420945	0.266814648	0.406691083	0.357177916	0.437529449	0.245592619	0.996254941	0.931418123	Bacteria.Proteobacteria.Betaproteobacteria.Burkholderiales.Alcaligenaceae.Parasutterella	NFKB1
61175	ENSG00000109323	rs223489	0.044133018	0.050674444	0.717010629	0.265916399	-0.43854365	0.453785842	-0.116161778	0.361237183	0.213707811	0.227970346	0.319112908	0.321950482	0.201407603	0.087040236	0.996254941	0.887243977	Bacteria.Proteobacteria.Betaproteobacteria.Burkholderiales.Alcaligenaceae.Parasutterella	MANBA
61176	ENSG00000109332	rs223370	0.658688111	0.484219309	0.795415073	0.479294614	-0.095893192	0.190243428	0.077043975	-0.271413826	0.216106368	0.270424592	0.295940488	0.381478307	0.605977997	0.331160929	0.996254941	0.926206963	Bacteria.Proteobacteria.Betaproteobacteria.Burkholderiales.Alcaligenaceae.Parasutterella	UBE2D3
61177	ENSG00000109390	rs3806766	0.900647219	0.854218583	0.168253279	0.254264397	0.023293731	0.052637515	-0.351200798	0.437402609	0.185866581	0.285360766	0.252093699	0.380326277	0.660083583	0.457535005	0.996254941	0.887243977	Bacteria.Proteobacteria.Betaproteobacteria.Burkholderiales.Alcaligenaceae.Parasutterella	NDUFC1
61178	ENSG00000109445	rs3733484	0.403222022	0.598838608	0.298870549	0.388089397	-0.168167383	0.147248838	0.292195956	-0.301916808	0.199891715	0.278550469	0.279051114	0.347498683	0.511290769	0.377898103	0.996254941	0.908892737	Bacteria.Proteobacteria.Betaproteobacteria.Burkholderiales.Alcaligenaceae.Parasutterella	ZNF330
61179	ENSG00000109511	rs17053750	0.755850812	0.981612022	0.425951412	0.237815635	-0.056834019	0.007650157	-0.211232482	0.501180114	0.182026712	0.330667944	0.263679784	0.420712173	0.632878051	0.490061263	0.996254941	0.887243977	Bacteria.Proteobacteria.Betaproteobacteria.Burkholderiales.Alcaligenaceae.Parasutterella	ANXA10
61180	ENSG00000109572	rs17627811	0.409147748	0.208705648	0.864042033	0.798806884	0.230710403	-0.263695698	-0.064446419	0.071559105	0.277735828	0.207709092	0.374906135	0.279612737	0.513111547	0.205588494	0.996254941	0.929022607	Bacteria.Proteobacteria.Betaproteobacteria.Burkholderiales.Alcaligenaceae.Parasutterella	CLCN3
61181	ENSG00000109705	rs1476211	0.103675109	0.123435111	0.903063316	0.751608344	-0.608860815	0.349402231	-0.070629612	0.107802737	0.368985336	0.223910544	0.57769227	0.339170963	0.301596537	0.148331866	0.996254941	0.929022607	Bacteria.Proteobacteria.Betaproteobacteria.Burkholderiales.Alcaligenaceae.Parasutterella	NKX3-2
61182	ENSG00000109743	rs4382032	0.000143448	0.000138993	0.44078546	0.518278991	-1.4551073	0.878252566	0.386771428	-0.195525502	0.36045606	0.217062015	0.498706665	0.301047003	0.00573945	0.001670727	0.996254941	0.926206963	Bacteria.Proteobacteria.Betaproteobacteria.Burkholderiales.Alcaligenaceae.Parasutterella	BST1
61183	ENSG00000109775	rs11132303	0.829880895	0.488469446	0.935159245	0.903645363	0.087379157	-0.176877718	0.043537216	0.043169357	0.405081427	0.253898221	0.533111245	0.355233602	0.649941275	0.332460634	0.996254941	0.931418123	Bacteria.Proteobacteria.Betaproteobacteria.Burkholderiales.Alcaligenaceae.Parasutterella	UFSP2
61184	ENSG00000109814	rs4453941	0.973336211	0.880703097	0.407146578	0.210941643	-0.012875967	-0.042525998	-0.402302065	0.449746623	0.383769413	0.282263858	0.482228974	0.356021802	0.683931784	0.465729221	0.996254941	0.887243977	Bacteria.Proteobacteria.Betaproteobacteria.Burkholderiales.Alcaligenaceae.Parasutterella	UGDH
61185	ENSG00000109854	rs12364576	0.305711484	0.135559772	0.692344518	0.730994092	0.339578433	-0.386360274	-0.161727037	0.114287525	0.328961393	0.25569704	0.406948431	0.331015156	0.460271491	0.156490301	0.996254941	0.929022607	Bacteria.Proteobacteria.Betaproteobacteria.Burkholderiales.Alcaligenaceae.Parasutterella	HTATIP2
61186	ENSG00000109911	rs3026393	0.336655092	0.1109006	0.854984758	0.519791352	0.270060768	-0.404499227	-0.066397577	0.21101464	0.27903305	0.250334489	0.361881192	0.326076936	0.474180413	0.139545011	0.996254941	0.926206963	Bacteria.Proteobacteria.Betaproteobacteria.Burkholderiales.Alcaligenaceae.Parasutterella	ELP4
61187	ENSG00000110002	rs1939860	0.011435898	0.003711784	0.535560988	0.550704735	-0.741781489	0.610267569	-0.255078281	0.175805627	0.285096891	0.202833842	0.409565858	0.293115522	0.10064959	0.017517306	0.996254941	0.926206963	Bacteria.Proteobacteria.Betaproteobacteria.Burkholderiales.Alcaligenaceae.Parasutterella	VWA5A
61188	ENSG00000110042	rs146231532	0.768747076	0.222138294	0.533624673	0.638128199	0.050660812	-0.459205819	0.150447755	-0.233271234	0.171599402	0.372583588	0.240420681	0.49369505	0.636269036	0.213424969	0.996254941	0.929022607	Bacteria.Proteobacteria.Betaproteobacteria.Burkholderiales.Alcaligenaceae.Parasutterella	DTX4
61189	ENSG00000110057	rs308328	0.407755792	0.109149821	0.285272902	0.29416988	0.202033397	-0.337224495	0.387968732	-0.3346323	0.242488591	0.207654823	0.360134174	0.316457729	0.512944976	0.138444818	0.996254941	0.893511676	Bacteria.Proteobacteria.Betaproteobacteria.Burkholderiales.Alcaligenaceae.Parasutterella	UNC93B1
61190	ENSG00000110074	rs685409	0.618075707	0.637326564	0.148305973	0.120152777	-0.283251322	0.157015224	-1.021314886	0.655405453	0.565432753	0.331514337	0.698257941	0.416261549	0.591413215	0.390864225	0.996254941	0.854608329	Bacteria.Proteobacteria.Betaproteobacteria.Burkholderiales.Alcaligenaceae.Parasutterella	FOXRED1
61191	ENSG00000110080	rs4937125	0.974891452	0.941530045	0.751815912	0.105037496	0.005366514	-0.023793599	0.072613375	-0.758342912	0.169860504	0.323164972	0.228655272	0.461422256	0.683931784	0.481539885	0.996254941	0.854608329	Bacteria.Proteobacteria.Betaproteobacteria.Burkholderiales.Alcaligenaceae.Parasutterella	ST3GAL4
61192	ENSG00000110104	rs12272452	0.151423972	0.313245198	0.031049175	0.126347647	-0.314197971	0.337860646	0.655650049	-0.653547952	0.216489227	0.332474703	0.297540319	0.422124322	0.345349492	0.260032708	0.996254941	0.858053279	Bacteria.Proteobacteria.Betaproteobacteria.Burkholderiales.Alcaligenaceae.Parasutterella	CCDC86
61193	ENSG00000110107	rs3885382	0.040251986	0.02508624	0.044714953	0.027880126	-0.547240235	0.790095726	0.728967121	-0.942729154	0.261536863	0.344677616	0.356238311	0.419246082	0.194935855	0.056525854	0.996254941	0.800846976	Bacteria.Proteobacteria.Betaproteobacteria.Burkholderiales.Alcaligenaceae.Parasutterella	PRPF19
61194	ENSG00000110169	rs7123623	0.338113615	0.420234109	0.143401966	0.069220992	-0.13631624	0.143680473	0.28689052	-0.413787414	0.141273941	0.177146747	0.193732227	0.224024382	0.474439933	0.305321749	0.996254941	0.854608329	Bacteria.Proteobacteria.Betaproteobacteria.Burkholderiales.Alcaligenaceae.Parasutterella	HPX
61195	ENSG00000110172	rs17227345	0.427717907	0.011918266	0.451015236	0.855751154	0.150403432	-0.642595661	0.18931745	-0.075688764	0.188469518	0.248473771	0.249684986	0.414736965	0.522236472	0.036016084	0.996254941	0.931418123	Bacteria.Proteobacteria.Betaproteobacteria.Burkholderiales.Alcaligenaceae.Parasutterella	CHORDC1
61196	ENSG00000110203	rs139807659	0.423732412	0.026901585	0.705473565	0.446617225	-0.139763259	0.777280503	0.087500147	-0.352900372	0.173627312	0.343404071	0.230516463	0.460919223	0.520055984	0.059227502	0.996254941	0.924309708	Bacteria.Proteobacteria.Betaproteobacteria.Burkholderiales.Alcaligenaceae.Parasutterella	FOLR3
61197	ENSG00000110218	rs4073613	0.307095424	0.408910121	0.998620627	0.615525117	-0.279336955	0.179851598	-0.000670408	0.160916676	0.271384956	0.216400171	0.386324499	0.318903716	0.460271491	0.300208031	0.99897904	0.929022607	Bacteria.Proteobacteria.Betaproteobacteria.Burkholderiales.Alcaligenaceae.Parasutterella	PANX1
61198	ENSG00000110435	rs2985402	0.647670788	0.13097503	0.736612156	0.298966142	0.102124609	-0.457671481	-0.09918994	0.44538467	0.222445203	0.299273305	0.293665425	0.425433267	0.601354507	0.15365925	0.996254941	0.897323601	Bacteria.Proteobacteria.Betaproteobacteria.Burkholderiales.Alcaligenaceae.Parasutterella	PDHX
61199	ENSG00000110455	rs2074038	2.09E-05	1.89E-07	0.676999544	0.891152829	-0.444064266	1.24756398	0.05802593	-0.036470145	0.096870491	0.214336435	0.138679157	0.26547927	0.001534548	9.44E-06	0.996254941	0.931418123	Bacteria.Proteobacteria.Betaproteobacteria.Burkholderiales.Alcaligenaceae.Parasutterella	ACCS
61200	ENSG00000110514	rs35233100	0.511084252	0.002009939	0.951733682	0.368194446	0.111181317	-1.099340097	0.013554519	0.508705834	0.168270037	0.34175806	0.223081634	0.56144164	0.555162976	0.011274872	0.996254941	0.908892737	Bacteria.Proteobacteria.Betaproteobacteria.Burkholderiales.Alcaligenaceae.Parasutterella	MADD
61201	ENSG00000110628	rs7934793	0.027755137	0.02439248	0.362608134	0.875340089	0.630127526	-0.669676984	-0.327863243	0.057147307	0.279994738	0.290686552	0.357634008	0.362864761	0.158643158	0.055634883	0.996254941	0.931418123	Bacteria.Proteobacteria.Betaproteobacteria.Burkholderiales.Alcaligenaceae.Parasutterella	SLC22A18
61202	ENSG00000110660	rs3132846	0.05424419	0.009463415	0.80074934	0.907523538	0.653089065	-0.645517554	0.102416532	-0.037671155	0.333242943	0.241496366	0.404174676	0.323053632	0.224996134	0.030943426	0.996254941	0.931537435	Bacteria.Proteobacteria.Betaproteobacteria.Burkholderiales.Alcaligenaceae.Parasutterella	SLC35F2
61203	ENSG00000110665	rs10831733	0.063133482	0.03083635	0.234147332	0.316544976	0.389114526	-0.461281028	-0.352581532	0.292958325	0.205867054	0.209058982	0.293639082	0.290275945	0.24035225	0.064265574	0.996254941	0.90742712	Bacteria.Proteobacteria.Betaproteobacteria.Burkholderiales.Alcaligenaceae.Parasutterella	C11orf21
61204	ENSG00000110768	rs7947378	0.061114427	0.057281906	0.947153049	0.915028918	-0.805210706	0.518883579	0.03633904	0.038111984	0.422642187	0.268161826	0.546164425	0.355830547	0.236517807	0.093731829	0.996254941	0.931537435	Bacteria.Proteobacteria.Betaproteobacteria.Burkholderiales.Alcaligenaceae.Parasutterella	GTF2H1
61205	ENSG00000110777	rs17577362	0.857222791	0.862266858	0.21759358	0.09543498	-0.04054108	0.044066127	0.360715801	-0.572888673	0.224460591	0.253009849	0.289769389	0.338662298	0.655505661	0.460135754	0.996254941	0.854608329	Bacteria.Proteobacteria.Betaproteobacteria.Burkholderiales.Alcaligenaceae.Parasutterella	POU2AF1
61206	ENSG00000110786	rs7121896	0.002586266	0.000265348	0.865638702	0.502266028	-1.094424578	0.905809873	0.077463626	-0.203165403	0.34940677	0.235001836	0.456040098	0.301149988	0.043115949	0.002716685	0.996254941	0.926206963	Bacteria.Proteobacteria.Betaproteobacteria.Burkholderiales.Alcaligenaceae.Parasutterella	PTPN5
61207	ENSG00000110871	rs10774555	0.556267045	0.511653815	0.185918013	0.091468053	-0.120729309	0.157954518	-0.375270391	0.5423016	0.204138634	0.239383736	0.280748935	0.31664112	0.570818621	0.341392699	0.996254941	0.854608329	Bacteria.Proteobacteria.Betaproteobacteria.Burkholderiales.Alcaligenaceae.Parasutterella	COQ5
61208	ENSG00000110887	rs11114074	0.512284688	0.513619485	0.477199253	0.161597381	-0.123250102	0.140445169	-0.181021918	0.400510125	0.187068756	0.21384583	0.253217074	0.282928124	0.555354758	0.342338515	0.996254941	0.881971789	Bacteria.Proteobacteria.Betaproteobacteria.Burkholderiales.Alcaligenaceae.Parasutterella	DAO
61209	ENSG00000110888	rs11613738	0.683698506	0.143103321	0.571621778	0.66431318	0.051757214	-0.481529626	0.102622033	-0.178118196	0.126475733	0.324922042	0.180512246	0.408597607	0.613049085	0.161516443	0.996254941	0.929022607	Bacteria.Proteobacteria.Betaproteobacteria.Burkholderiales.Alcaligenaceae.Parasutterella	CAPRIN2
61210	ENSG00000110906	rs11615336	0.77894353	0.751713101	0.911145049	0.952760015	-0.053598438	0.109753629	0.028823032	0.026913626	0.190169288	0.345459667	0.25729529	0.452582485	0.640668658	0.429653433	0.996254941	0.931537435	Bacteria.Proteobacteria.Betaproteobacteria.Burkholderiales.Alcaligenaceae.Parasutterella	KCTD10
61211	ENSG00000110911	rs2269684	0.698604279	0.136323118	0.748493402	0.696110828	0.070531252	-0.496931307	0.08020397	0.202396878	0.181362354	0.329526972	0.249104267	0.515942039	0.615257851	0.156789947	0.996254941	0.929022607	Bacteria.Proteobacteria.Betaproteobacteria.Burkholderiales.Alcaligenaceae.Parasutterella	SLC11A2
61212	ENSG00000111144	rs2660840	0.216979756	0.333937559	0.422171398	0.97067171	-0.340810711	0.236952731	0.294917061	0.012660044	0.273409836	0.243442557	0.365137115	0.343038985	0.401064746	0.268986618	0.996254941	0.93216181	Bacteria.Proteobacteria.Betaproteobacteria.Burkholderiales.Alcaligenaceae.Parasutterella	LTA4H
61213	ENSG00000111181	rs4980866	0.004743111	0.003304283	0.441694812	0.415076166	-0.65782172	0.568834748	-0.276592063	0.229071163	0.225043386	0.186576667	0.357354293	0.279299984	0.061370074	0.016291788	0.996254941	0.915749366	Bacteria.Proteobacteria.Betaproteobacteria.Burkholderiales.Alcaligenaceae.Parasutterella	SLC6A12
61214	ENSG00000111215	rs2227296	0.04403147	0.000328931	0.614449275	0.034679131	-0.338219526	0.994679489	0.114279516	-0.66415423	0.164737091	0.262468196	0.225789174	0.307954121	0.201407603	0.003226609	0.996254941	0.823760398	Bacteria.Proteobacteria.Betaproteobacteria.Burkholderiales.Alcaligenaceae.Parasutterella	PRR4
61215	ENSG00000111237	rs6606687	0.840925572	0.78722602	0.982105347	0.949509563	0.153289775	-0.112414016	-0.020025712	-0.031494666	0.760734537	0.414790321	0.889452012	0.495480023	0.650650397	0.440149415	0.996254941	0.931537435	Bacteria.Proteobacteria.Betaproteobacteria.Burkholderiales.Alcaligenaceae.Parasutterella	VPS29
61216	ENSG00000111254	rs979877	1.60E-05	2.88E-06	0.507980863	0.889479347	-0.949739545	0.925145073	0.181601864	0.034438622	0.203937071	0.18077519	0.272835782	0.246870651	0.001327755	9.50E-05	0.996254941	0.931418123	Bacteria.Proteobacteria.Betaproteobacteria.Burkholderiales.Alcaligenaceae.Parasutterella	AKAP3
61217	ENSG00000111261	rs36058772	0.592429048	0.857672386	0.56827437	0.823540014	-0.102830458	0.063718438	0.146858258	-0.114201304	0.191156586	0.353911598	0.256086331	0.510093937	0.584716158	0.458486786	0.996254941	0.931418123	Bacteria.Proteobacteria.Betaproteobacteria.Burkholderiales.Alcaligenaceae.Parasutterella	MANSC1
61218	ENSG00000111275	rs10744777	0.072612167	0.039782871	0.054978074	0.040513581	0.425583191	-0.483090009	-0.604306887	0.649644669	0.233267768	0.230316753	0.309315278	0.31089726	0.256588431	0.075442191	0.996254941	0.823760398	Bacteria.Proteobacteria.Betaproteobacteria.Burkholderiales.Alcaligenaceae.Parasutterella	ALDH2
61219	ENSG00000111321	rs10849448	0.059666066	0.020757971	0.584409926	0.455899054	0.945127192	-0.685156769	-0.327177676	0.275574703	0.493218011	0.289186738	0.595239801	0.367415778	0.23369461	0.050378208	0.996254941	0.924309708	Bacteria.Proteobacteria.Betaproteobacteria.Burkholderiales.Alcaligenaceae.Parasutterella	LTBR
61220	ENSG00000111328	rs12824957	0.022467816	0.000272366	0.512800331	0.347351251	0.365186562	-1.150857772	-0.149044878	0.356506979	0.156244373	0.299185197	0.226497724	0.376662191	0.138246176	0.002759368	0.996254941	0.908892737	Bacteria.Proteobacteria.Betaproteobacteria.Burkholderiales.Alcaligenaceae.Parasutterella	CDK2AP1
61221	ENSG00000111341	rs1800802	0.773571058	0.951660268	0.527907167	0.170139563	0.052382776	0.021128711	0.167790175	-0.588636855	0.181324337	0.347209671	0.264418549	0.424427235	0.638268444	0.483892317	0.996254941	0.884142591	Bacteria.Proteobacteria.Betaproteobacteria.Burkholderiales.Alcaligenaceae.Parasutterella	MGP
61222	ENSG00000111344	rs35910801	0.605209618	0.12750606	0.792725701	0.829873866	0.095045524	-0.434286312	-0.064916547	0.116579192	0.182986043	0.281375898	0.246045649	0.540427316	0.586866509	0.150949381	0.996254941	0.931418123	Bacteria.Proteobacteria.Betaproteobacteria.Burkholderiales.Alcaligenaceae.Parasutterella	RASAL1
61223	ENSG00000111364	rs884892	0.956705326	0.161269063	0.1288007	0.516889353	-0.010412714	-0.317264907	0.408122003	-0.233625637	0.191076099	0.223943971	0.265338658	0.358513594	0.679368575	0.174307519	0.996254941	0.926206963	Bacteria.Proteobacteria.Betaproteobacteria.Burkholderiales.Alcaligenaceae.Parasutterella	DDX55
61224	ENSG00000111371	rs2125645	0.226578484	0.358197186	0.722891092	0.882042132	-0.355718168	0.244220345	0.144652867	0.052416015	0.291427661	0.263945409	0.4061983	0.351887959	0.408044574	0.279398637	0.996254941	0.931418123	Bacteria.Proteobacteria.Betaproteobacteria.Burkholderiales.Alcaligenaceae.Parasutterella	SLC38A1
61225	ENSG00000111554	rs2046067	0.0920549	0.043831573	0.208975013	0.25954806	-0.348169726	0.55512279	0.342514457	-0.396754834	0.203666477	0.270120717	0.269955053	0.348873809	0.286714598	0.080354698	0.996254941	0.887243977	Bacteria.Proteobacteria.Betaproteobacteria.Burkholderiales.Alcaligenaceae.Parasutterella	MDM1
61226	ENSG00000111581	rs10878860	0.520610724	0.981905126	0.260620468	0.852087459	-0.128143262	-0.007807311	0.318353023	-0.087792905	0.198407838	0.342927944	0.280570392	0.469009173	0.560099717	0.490061263	0.996254941	0.931418123	Bacteria.Proteobacteria.Betaproteobacteria.Burkholderiales.Alcaligenaceae.Parasutterella	NUP107
61227	ENSG00000111602	rs61937720	0.68975265	0.404224382	0.901219633	0.378346747	0.111818276	-0.227423774	-0.049016232	0.318871992	0.278883912	0.270906711	0.393391411	0.359530564	0.614659226	0.298169973	0.996254941	0.908892737	Bacteria.Proteobacteria.Betaproteobacteria.Burkholderiales.Alcaligenaceae.Parasutterella	TIMELESS
61228	ENSG00000111615	rs17218895	0.379943668	0.902099122	0.482454166	0.589255567	-0.191439136	0.037465385	0.211349257	0.225732827	0.216577713	0.303402729	0.299211504	0.416046123	0.49925752	0.469798869	0.996254941	0.929022607	Bacteria.Proteobacteria.Betaproteobacteria.Burkholderiales.Alcaligenaceae.Parasutterella	KRR1
61229	ENSG00000111652	rs11227	0.326614275	0.178917363	0.853710543	0.760743488	0.463045445	-0.416695148	-0.104848525	0.117482746	0.468526335	0.306722485	0.566412431	0.384221552	0.469909313	0.186231505	0.996254941	0.929022607	Bacteria.Proteobacteria.Betaproteobacteria.Burkholderiales.Alcaligenaceae.Parasutterella	COPS7A
61230	ENSG00000111666	rs2559850	0.153661455	0.083284423	0.872302878	0.93734782	-0.407404044	0.349632257	-0.064684713	0.023658363	0.282269589	0.198815095	0.400872287	0.299837755	0.346367434	0.11804323	0.996254941	0.931537435	Bacteria.Proteobacteria.Betaproteobacteria.Burkholderiales.Alcaligenaceae.Parasutterella	CHPT1
61231	ENSG00000111670	rs11830792	0.490543166	0.096199837	0.729982826	0.421976327	0.129287834	-0.385436442	-0.091947255	0.250602213	0.186477126	0.228386898	0.265271565	0.310139826	0.547528196	0.128375559	0.996254941	0.918135063	Bacteria.Proteobacteria.Betaproteobacteria.Burkholderiales.Alcaligenaceae.Parasutterella	GNPTAB
61232	ENSG00000111671	rs6489739	0.041397773	0.002773902	0.858943538	0.854858513	-0.407152543	0.8235494	-0.047397279	-0.064801545	0.19573164	0.264932758	0.265657379	0.35287175	0.196795231	0.014317248	0.996254941	0.931418123	Bacteria.Proteobacteria.Betaproteobacteria.Burkholderiales.Alcaligenaceae.Parasutterella	SPSB2
61233	ENSG00000111678	rs3087835	0.674919715	0.488690807	0.61236202	0.774509124	0.10273961	-0.187730151	-0.168716914	0.110363938	0.243875071	0.269614036	0.331385505	0.383662424	0.610525257	0.332460634	0.996254941	0.929022607	Bacteria.Proteobacteria.Betaproteobacteria.Burkholderiales.Alcaligenaceae.Parasutterella	C12orf57
61234	ENSG00000111785	rs1579808	0.78254	0.948871784	0.902483271	0.734725857	0.066262132	-0.017656675	-0.041231552	-0.120224767	0.239094002	0.274308338	0.335224097	0.353310607	0.641406213	0.483201557	0.996254941	0.929022607	Bacteria.Proteobacteria.Betaproteobacteria.Burkholderiales.Alcaligenaceae.Parasutterella	RIC8B
61235	ENSG00000111816	rs1999929	0.583411357	0.489653987	0.722036633	0.58256755	0.151602816	-0.163657468	0.135381299	-0.197077809	0.275080581	0.235564936	0.378942791	0.356792334	0.581414117	0.332673867	0.996254941	0.926206963	Bacteria.Proteobacteria.Betaproteobacteria.Burkholderiales.Alcaligenaceae.Parasutterella	FRK
61236	ENSG00000111850	rs9353482	0.743493119	0.474694332	0.281004098	0.103997391	-0.05797605	0.202102097	-0.253751723	0.689817379	0.176429744	0.281097574	0.233448792	0.418444915	0.629188287	0.327030155	0.996254941	0.854608329	Bacteria.Proteobacteria.Betaproteobacteria.Burkholderiales.Alcaligenaceae.Parasutterella	SMIM8
61237	ENSG00000111860	rs1771755	0.779609187	0.858689599	0.904685076	0.581787555	-0.058468422	0.033312961	-0.033119422	0.134522071	0.208091816	0.186376902	0.275522001	0.243036514	0.64081083	0.458749447	0.996254941	0.926206963	Bacteria.Proteobacteria.Betaproteobacteria.Burkholderiales.Alcaligenaceae.Parasutterella	CEP85L
61238	ENSG00000111863	rs2076189	0.010178918	0.000341445	0.119321358	0.010051741	-0.621630537	0.75198111	0.49549091	-0.781415225	0.23495445	0.199021263	0.313977149	0.294822384	0.094207328	0.003263922	0.996254941	0.725295497	Bacteria.Proteobacteria.Betaproteobacteria.Burkholderiales.Alcaligenaceae.Parasutterella	ADTRP
61239	ENSG00000111877	rs6910782	0.096318765	0.289946762	0.699758507	0.657285177	-0.541270584	0.228569078	0.163993917	0.123899343	0.320842089	0.21425573	0.423396366	0.277999112	0.292977427	0.248944042	0.996254941	0.929022607	Bacteria.Proteobacteria.Betaproteobacteria.Burkholderiales.Alcaligenaceae.Parasutterella	MCM9
61240	ENSG00000111886	rs6454753	0.143585674	0.103402636	0.788429949	0.984313427	-0.400545236	0.32061916	0.090644003	0.004926459	0.27060748	0.194147056	0.336413423	0.249616498	0.338551676	0.134306609	0.996254941	0.933452104	Bacteria.Proteobacteria.Betaproteobacteria.Burkholderiales.Alcaligenaceae.Parasutterella	GABRR2
61241	ENSG00000111897	rs11964202	0.435681808	0.207467345	0.621636236	0.550451837	-0.140309047	0.377681224	-0.124151887	0.242823067	0.178901772	0.296675026	0.250373893	0.404594197	0.526261267	0.204691544	0.996254941	0.926206963	Bacteria.Proteobacteria.Betaproteobacteria.Burkholderiales.Alcaligenaceae.Parasutterella	SERINC1
61242	ENSG00000111906	rs9385367	0.622483851	0.657332599	0.857607284	0.47490983	-0.096490325	0.111237906	0.048437479	-0.249803653	0.195064533	0.24962697	0.268912138	0.347614405	0.591620251	0.397816508	0.996254941	0.926206963	Bacteria.Proteobacteria.Betaproteobacteria.Burkholderiales.Alcaligenaceae.Parasutterella	HDDC2
61243	ENSG00000111962	rs6920122	0.067496898	0.007777489	0.418363126	0.78059791	0.508816488	-0.51207344	0.281631379	-0.068325704	0.273715423	0.186515744	0.345828346	0.244299847	0.24793619	0.027216635	0.996254941	0.929022607	Bacteria.Proteobacteria.Betaproteobacteria.Burkholderiales.Alcaligenaceae.Parasutterella	UST
61244	ENSG00000112031	rs9397575	0.151790456	0.20028856	0.808618365	0.659830246	-0.353712352	0.264429418	-0.084854247	0.123300277	0.243937277	0.204402504	0.348932581	0.278868835	0.345349492	0.200244997	0.996254941	0.929022607	Bacteria.Proteobacteria.Betaproteobacteria.Burkholderiales.Alcaligenaceae.Parasutterella	MTRF1L
61245	ENSG00000112053	rs9368897	0.797356816	0.6019398	0.780208818	0.348262379	-0.055263386	0.1317454	-0.079380517	0.345449253	0.214358214	0.251357286	0.283310571	0.365674404	0.64409824	0.378388019	0.996254941	0.908892737	Bacteria.Proteobacteria.Betaproteobacteria.Burkholderiales.Alcaligenaceae.Parasutterella	SLC26A8
61246	ENSG00000112139	rs9349050	0.011479985	0.00076459	0.983066498	0.922954458	0.572963968	-0.602635201	0.006183251	-0.023265076	0.220336933	0.170752965	0.290223014	0.239640353	0.10064959	0.005847065	0.996254941	0.931537435	Bacteria.Proteobacteria.Betaproteobacteria.Burkholderiales.Alcaligenaceae.Parasutterella	MDGA1
61247	ENSG00000112159	rs12207432	0.1394104	0.045109674	0.144047036	0.316100516	-0.240385009	0.522827772	0.328083141	-0.340600274	0.16068102	0.25598614	0.221911776	0.33716949	0.333344873	0.081376224	0.996254941	0.90742712	Bacteria.Proteobacteria.Betaproteobacteria.Burkholderiales.Alcaligenaceae.Parasutterella	MDN1
61248	ENSG00000112232	rs16883133	0.947032228	0.420760013	0.27541546	0.625875679	-0.010533532	-0.178292797	0.231641695	-0.165188647	0.157954028	0.220071201	0.210621995	0.337233965	0.678266727	0.305555335	0.996254941	0.929022607	Bacteria.Proteobacteria.Betaproteobacteria.Burkholderiales.Alcaligenaceae.Parasutterella	KHDRBS2
61249	ENSG00000112280	rs6935778	0.521526755	0.936912341	0.456455698	0.103165664	-0.115132983	-0.028830052	-0.2007494	0.772483217	0.178657168	0.362854424	0.267985752	0.467439956	0.560099717	0.480402803	0.996254941	0.854608329	Bacteria.Proteobacteria.Betaproteobacteria.Burkholderiales.Alcaligenaceae.Parasutterella	COL9A1
61250	ENSG00000112293	rs4646830	0.013069076	0.000749282	0.250234288	0.223444486	0.449122399	-0.701322835	-0.280996567	0.338638576	0.176060584	0.198357578	0.242241709	0.27554521	0.104259745	0.005753479	0.996254941	0.887243977	Bacteria.Proteobacteria.Betaproteobacteria.Burkholderiales.Alcaligenaceae.Parasutterella	GPLD1
61251	ENSG00000112294	rs2744577	0.016188191	0.000586305	0.186442701	0.050506807	0.521174075	-0.774674277	-0.377120493	0.586500315	0.211175995	0.214450206	0.28247401	0.29442244	0.119440268	0.004882204	0.996254941	0.836349575	Bacteria.Proteobacteria.Betaproteobacteria.Burkholderiales.Alcaligenaceae.Parasutterella	ALDH5A1
61252	ENSG00000112303	rs7765058	0.837668557	0.923769849	0.716638455	0.488677739	0.054176212	0.026260876	0.12290241	-0.23146614	0.263391554	0.27340095	0.33716651	0.332416699	0.650004251	0.476406668	0.996254941	0.926206963	Bacteria.Proteobacteria.Betaproteobacteria.Burkholderiales.Alcaligenaceae.Parasutterella	VNN2
61253	ENSG00000112304	rs150664783	0.389241839	0.144329337	0.854096404	0.795767916	-0.142308009	0.400561235	-0.042655098	-0.092777715	0.164193637	0.271129004	0.231047772	0.357006753	0.504887372	0.16241102	0.996254941	0.929022607	Bacteria.Proteobacteria.Betaproteobacteria.Burkholderiales.Alcaligenaceae.Parasutterella	ACOT13
61254	ENSG00000112306	rs3778174	0.987255828	0.376581594	0.223626281	0.910256067	-0.003062004	0.252161504	-0.359181627	-0.041116703	0.190972271	0.283257653	0.292376865	0.363386173	0.686144035	0.286115334	0.996254941	0.931537435	Bacteria.Proteobacteria.Betaproteobacteria.Burkholderiales.Alcaligenaceae.Parasutterella	RPS12
61255	ENSG00000112339	rs28384512	0.942106388	0.696246373	0.478320808	0.723202304	-0.023436698	-0.101404718	0.307617531	-0.127590485	0.321492249	0.258618395	0.431403362	0.358706132	0.676271342	0.410860445	0.996254941	0.929022607	Bacteria.Proteobacteria.Betaproteobacteria.Burkholderiales.Alcaligenaceae.Parasutterella	HBS1L
61256	ENSG00000112343	rs189911	0.772919055	0.69263027	0.379790255	0.26489975	-0.129361266	0.109997836	0.52920704	-0.416739112	0.446464712	0.277055433	0.598505299	0.370619551	0.638135389	0.409759002	0.996254941	0.887243977	Bacteria.Proteobacteria.Betaproteobacteria.Burkholderiales.Alcaligenaceae.Parasutterella	TRIM38
61257	ENSG00000112357	rs7756379	0.666399752	0.46320225	0.807247564	0.56680566	-0.112984563	0.179419005	-0.09268473	-0.189836056	0.26091199	0.243154357	0.378367047	0.32977368	0.607760369	0.32394633	0.996254941	0.926206963	Bacteria.Proteobacteria.Betaproteobacteria.Burkholderiales.Alcaligenaceae.Parasutterella	PEX7
61258	ENSG00000112494	rs431415	0.472794212	0.262256602	0.279666923	0.181157563	0.188418328	-0.233885515	0.376412069	-0.413361001	0.260937257	0.206842786	0.345324971	0.305859184	0.540135651	0.234764442	0.996254941	0.887243977	Bacteria.Proteobacteria.Betaproteobacteria.Burkholderiales.Alcaligenaceae.Parasutterella	UNC93A
61259	ENSG00000112514	rs1705003	0.490043617	0.482379728	0.342950794	0.071238825	-0.131587463	0.176505103	0.258677749	-0.635330832	0.189574779	0.249839285	0.270803588	0.3465138	0.547528196	0.330374577	0.996254941	0.854608329	Bacteria.Proteobacteria.Betaproteobacteria.Burkholderiales.Alcaligenaceae.Parasutterella	CUTA
61260	ENSG00000112530	rs9458780	0.498170758	0.63681444	0.180897172	0.182195078	-0.181805477	0.128333188	0.480322802	-0.475473508	0.266916562	0.270544073	0.355191418	0.35266638	0.549677574	0.390805993	0.996254941	0.887243977	Bacteria.Proteobacteria.Betaproteobacteria.Burkholderiales.Alcaligenaceae.Parasutterella	PACRG
61261	ENSG00000112599	rs1474867	0.0001981	5.41E-05	0.078508951	0.031012281	-1.801190851	1.122277027	1.11098846	-0.766676257	0.456959386	0.259916881	0.621662283	0.347846017	0.007466623	0.000881209	0.996254941	0.820354929	Bacteria.Proteobacteria.Betaproteobacteria.Burkholderiales.Alcaligenaceae.Parasutterella	GUCA1B
61262	ENSG00000112619	rs3818087	0.032462132	0.019261176	0.070398649	0.25693798	-0.517044591	0.585830178	0.553499475	-0.401999127	0.236658902	0.244173747	0.30096143	0.351533725	0.173355431	0.048052721	0.996254941	0.887243977	Bacteria.Proteobacteria.Betaproteobacteria.Burkholderiales.Alcaligenaceae.Parasutterella	PRPH2
61263	ENSG00000112655	rs3805933	0.17466626	0.360262433	0.041344041	0.112943093	-0.358888263	0.265353778	0.754777451	-0.776578507	0.261554053	0.288028961	0.362747401	0.483404239	0.366472232	0.280249977	0.996254941	0.854608329	Bacteria.Proteobacteria.Betaproteobacteria.Burkholderiales.Alcaligenaceae.Parasutterella	PTK7
61264	ENSG00000112685	rs6906847	0.453309117	0.339659429	0.602136546	0.711457787	0.673387936	-0.466182214	0.570815809	-0.223238727	0.892647024	0.484696396	1.089651874	0.600917573	0.534347965	0.270916699	0.996254941	0.929022607	Bacteria.Proteobacteria.Betaproteobacteria.Burkholderiales.Alcaligenaceae.Parasutterella	EXOC2
61265	ENSG00000112763	rs2273193	0.005309046	0.003852397	0.066443507	0.108802915	1.233042242	-0.798167356	-1.035187942	0.561839869	0.427663732	0.266427087	0.554674501	0.345622056	0.064250741	0.018013211	0.996254941	0.854608329	Bacteria.Proteobacteria.Betaproteobacteria.Burkholderiales.Alcaligenaceae.Parasutterella	BTN2A1
61266	ENSG00000112796	rs9472712	0.338183617	0.285990296	0.810681988	0.759549532	0.333385952	-0.250527534	0.118292469	-0.103018356	0.345561326	0.232903173	0.491844262	0.335189475	0.474439933	0.246812182	0.996254941	0.929022607	Bacteria.Proteobacteria.Betaproteobacteria.Burkholderiales.Alcaligenaceae.Parasutterella	ENPP5
61267	ENSG00000112799	rs7751507	0.167183323	0.085240748	0.752826189	0.511163181	-0.508925053	0.42234576	0.149050772	-0.207616172	0.364377097	0.241716552	0.471337172	0.31428059	0.358507122	0.119899713	0.996254941	0.926206963	Bacteria.Proteobacteria.Betaproteobacteria.Burkholderiales.Alcaligenaceae.Parasutterella	LY86
61268	ENSG00000112855	rs2563302	0.431482735	0.365047812	0.62938776	0.551436043	-0.185343246	0.22400047	-0.163608173	0.194751178	0.234164559	0.245593861	0.337440452	0.325301341	0.523546922	0.282545213	0.996254941	0.926206963	Bacteria.Proteobacteria.Betaproteobacteria.Burkholderiales.Alcaligenaceae.Parasutterella	HARS2
61269	ENSG00000112874	rs58006145	0.159522222	0.083047203	0.829267627	0.639657185	-0.280221522	0.424548166	0.060810202	-0.158209887	0.19695961	0.241225273	0.280881554	0.336367875	0.350100079	0.117965586	0.996254941	0.929022607	Bacteria.Proteobacteria.Betaproteobacteria.Burkholderiales.Alcaligenaceae.Parasutterella	NUDT12
61270	ENSG00000112893	rs6883875	0.206207982	0.042251735	0.369798614	0.126145244	-0.238288514	0.64961448	0.238224712	-0.661467513	0.186654912	0.31363852	0.2638085	0.427007359	0.393747431	0.078146623	0.996254941	0.858053279	Bacteria.Proteobacteria.Betaproteobacteria.Burkholderiales.Alcaligenaceae.Parasutterella	MAN2A1
61271	ENSG00000112902	rs377791	0.611568269	0.552543829	0.875680265	0.556317152	-0.10844913	0.145309904	0.043536527	0.183784106	0.212534975	0.243396415	0.277204019	0.310796198	0.588691114	0.359583855	0.996254941	0.926206963	Bacteria.Proteobacteria.Betaproteobacteria.Burkholderiales.Alcaligenaceae.Parasutterella	SEMA5A
61272	ENSG00000112941	rs274686	0.077422831	0.068125121	0.497990701	0.556347627	-0.615410293	0.435593713	0.324497777	-0.198423525	0.343072765	0.234875336	0.476209082	0.335578803	0.265708462	0.104194864	0.996254941	0.926206963	Bacteria.Proteobacteria.Betaproteobacteria.Burkholderiales.Alcaligenaceae.Parasutterella	TENT4A
61273	ENSG00000112964	rs35003055	0.064603969	0.008058674	0.372513337	0.36374715	-0.373237889	0.715145348	0.24676002	-0.350248821	0.198592808	0.261724083	0.274825152	0.382965942	0.242950463	0.027602688	0.996254941	0.908892737	Bacteria.Proteobacteria.Betaproteobacteria.Burkholderiales.Alcaligenaceae.Parasutterella	GHR
61274	ENSG00000112977	rs1483301	0.643070882	0.262058715	0.679052647	0.075761709	0.092570076	-0.239923201	0.108967862	-0.647110776	0.198840619	0.212093543	0.26219562	0.358667485	0.598792814	0.234699434	0.996254941	0.854608329	Bacteria.Proteobacteria.Betaproteobacteria.Burkholderiales.Alcaligenaceae.Parasutterella	DAP
61275	ENSG00000112996	rs9637783	0.562935167	0.870953641	0.813477109	0.597779402	-0.141423451	0.034344797	0.082047614	0.156925	0.243236295	0.210600713	0.346355585	0.29599491	0.573676526	0.462794136	0.996254941	0.929022607	Bacteria.Proteobacteria.Betaproteobacteria.Burkholderiales.Alcaligenaceae.Parasutterella	MRPS30
61276	ENSG00000113212	rs11741863	0.885728857	0.619325899	0.301219496	0.472415224	0.026177014	-0.13007357	0.261535528	-0.237117016	0.181447747	0.260584487	0.250996873	0.328097169	0.657582166	0.384276477	0.996254941	0.926206963	Bacteria.Proteobacteria.Betaproteobacteria.Burkholderiales.Alcaligenaceae.Parasutterella	PCDHB7
61277	ENSG00000113248	rs652435	0.922899713	0.905451341	0.762456398	0.82032963	-0.039188642	0.031487124	0.158399222	-0.078154508	0.403372439	0.264076104	0.521892294	0.342741181	0.668619969	0.470581623	0.996254941	0.931418123	Bacteria.Proteobacteria.Betaproteobacteria.Burkholderiales.Alcaligenaceae.Parasutterella	PCDHB15
61278	ENSG00000113249	rs62382456	0.031346837	0.000502047	0.26802146	0.128601449	-0.396812102	1.02290744	0.291601105	-0.583892504	0.180406443	0.279449476	0.261044869	0.379413731	0.169713652	0.004365578	0.996254941	0.858053279	Bacteria.Proteobacteria.Betaproteobacteria.Burkholderiales.Alcaligenaceae.Parasutterella	HAVCR1
61279	ENSG00000113269	rs141339319	0.832628439	0.193934038	0.653934989	0.546266413	0.039622169	-0.407147608	0.114453532	-0.260345241	0.186747436	0.31023344	0.254144304	0.429261707	0.649941275	0.196139924	0.996254941	0.926206963	Bacteria.Proteobacteria.Betaproteobacteria.Burkholderiales.Alcaligenaceae.Parasutterella	RNF130
61280	ENSG00000113273	rs163126	0.37494365	0.383722749	0.361270686	0.406386849	-0.645909791	0.351915175	0.834534809	-0.431269965	0.723062375	0.401318244	0.907763911	0.516111279	0.494981704	0.289311882	0.996254941	0.91458791	Bacteria.Proteobacteria.Betaproteobacteria.Burkholderiales.Alcaligenaceae.Parasutterella	ARSB
61281	ENSG00000113296	rs2434303	0.139323415	0.172963041	0.480241231	0.381233563	-0.38566995	0.285620078	-0.27426098	0.259644932	0.257736482	0.20732314	0.386314841	0.294541077	0.333344873	0.182262227	0.996254941	0.908892737	Bacteria.Proteobacteria.Betaproteobacteria.Burkholderiales.Alcaligenaceae.Parasutterella	THBS4
61282	ENSG00000113303	rs62406740	0.002537026	0.000150163	0.22532089	0.880013231	0.608706804	-0.915228021	-0.309757209	0.047518036	0.19393437	0.227474331	0.253079074	0.313570807	0.042844354	0.001775739	0.996254941	0.931418123	Bacteria.Proteobacteria.Betaproteobacteria.Burkholderiales.Alcaligenaceae.Parasutterella	BTNL8
61283	ENSG00000113318	rs245105	0.045080018	0.012537561	0.813079977	0.665436528	-0.429501556	0.666284774	0.06785365	0.15172174	0.210261962	0.259572443	0.285816959	0.349291408	0.203894542	0.036876418	0.996254941	0.929022607	Bacteria.Proteobacteria.Betaproteobacteria.Burkholderiales.Alcaligenaceae.Parasutterella	MSH3
61284	ENSG00000113407	rs16891180	0.1942568	0.512606135	0.159703508	0.77109069	-0.260921637	0.208691327	0.373321508	-0.133510057	0.198959754	0.316993589	0.26251262	0.456996299	0.384844806	0.341784683	0.996254941	0.929022607	Bacteria.Proteobacteria.Betaproteobacteria.Burkholderiales.Alcaligenaceae.Parasutterella	TARS1
61285	ENSG00000113494	rs6866465	0.674820025	0.540667344	0.543924166	0.681469892	0.27039389	-0.230126809	0.480132289	-0.190777402	0.641630394	0.37418801	0.787038899	0.462736848	0.610525257	0.354068587	0.996254941	0.929022607	Bacteria.Proteobacteria.Betaproteobacteria.Burkholderiales.Alcaligenaceae.Parasutterella	PRLR
61286	ENSG00000113595	rs37253	0.231690934	0.103969854	0.492956933	0.268127872	0.398569283	-0.373756838	-0.324615132	0.365278849	0.330179488	0.226703403	0.470831857	0.327075486	0.412428048	0.134621374	0.996254941	0.887243977	Bacteria.Proteobacteria.Betaproteobacteria.Burkholderiales.Alcaligenaceae.Parasutterella	TRIM23
61287	ENSG00000113597	rs57862001	0.524752851	0.565930995	0.888516843	0.760331101	-0.158141891	0.15888233	0.04789178	-0.115352309	0.247314786	0.275379622	0.340324918	0.376584006	0.560099717	0.364073773	0.996254941	0.929022607	Bacteria.Proteobacteria.Betaproteobacteria.Burkholderiales.Alcaligenaceae.Parasutterella	TRAPPC13
61288	ENSG00000113600	rs7704942	0.042664174	0.012230052	0.982074593	0.932358963	0.524129155	-0.593472458	0.00781502	-0.025644952	0.253574887	0.230355278	0.346512385	0.300991043	0.197783406	0.03654841	0.996254941	0.931537435	Bacteria.Proteobacteria.Betaproteobacteria.Burkholderiales.Alcaligenaceae.Parasutterella	C9
61289	ENSG00000113621	rs3733897	0.276685774	0.001876149	0.413910828	0.018934878	0.181796783	-1.165811339	-0.187674056	1.187063081	0.165741956	0.359865663	0.228252112	0.493366712	0.44027693	0.010916581	0.996254941	0.759916987	Bacteria.Proteobacteria.Betaproteobacteria.Burkholderiales.Alcaligenaceae.Parasutterella	TXNDC15
61290	ENSG00000113658	rs1025004	0.164551619	0.196395581	0.345748328	0.972009574	-0.338703643	0.309837486	0.304101761	-0.011479332	0.24097806	0.237407817	0.32022085	0.32592002	0.356133043	0.197618297	0.996254941	0.93216181	Bacteria.Proteobacteria.Betaproteobacteria.Burkholderiales.Alcaligenaceae.Parasutterella	SMAD5
61291	ENSG00000113716	rs216135	0.805912936	0.983422976	0.890426232	0.908784247	-0.114116288	-0.006089975	0.091994723	0.046653994	0.462587647	0.291992765	0.665193428	0.405642076	0.645653614	0.490426887	0.996254941	0.931537435	Bacteria.Proteobacteria.Betaproteobacteria.Burkholderiales.Alcaligenaceae.Parasutterella	HMGXB3
61292	ENSG00000113734	rs8543	0.900654448	0.626497779	0.833646702	0.501060657	0.024707534	-0.195794315	0.057343925	-0.34522147	0.197162099	0.400438041	0.271953429	0.510273372	0.660083583	0.387010049	0.996254941	0.926206963	Bacteria.Proteobacteria.Betaproteobacteria.Burkholderiales.Alcaligenaceae.Parasutterella	BNIP1
61293	ENSG00000113812	rs709324	0.135643207	0.001630185	0.058531917	0.122882362	0.27478474	-0.597688495	0.505227715	-0.408380377	0.181894723	0.181894717	0.262446451	0.261313366	0.33211825	0.009820905	0.996254941	0.858053279	Bacteria.Proteobacteria.Betaproteobacteria.Burkholderiales.Alcaligenaceae.Parasutterella	ACTR8
61294	ENSG00000113889	rs266766	0.226520922	0.129656197	0.490525789	0.316217642	-0.213976113	0.545076352	0.16675594	-0.471123628	0.1752813	0.355185448	0.240509234	0.466491872	0.408044574	0.152440039	0.996254941	0.90742712	Bacteria.Proteobacteria.Betaproteobacteria.Burkholderiales.Alcaligenaceae.Parasutterella	KNG1
61295	ENSG00000113971	rs7652305	0.838890525	0.465725245	0.014583743	0.003215808	-0.022943426	-0.08953259	0.402899936	-0.537899751	0.112403555	0.12202758	0.160604226	0.175892894	0.650004251	0.324907955	0.996254941	0.725295497	Bacteria.Proteobacteria.Betaproteobacteria.Burkholderiales.Alcaligenaceae.Parasutterella	NPHP3
61296	ENSG00000114054	rs696520	0.23511683	0.21123877	0.740311099	0.817416114	-0.308598923	0.288104494	0.117290878	-0.083101736	0.257547997	0.228215308	0.352395709	0.358517304	0.41663312	0.207244411	0.996254941	0.931418123	Bacteria.Proteobacteria.Betaproteobacteria.Burkholderiales.Alcaligenaceae.Parasutterella	PCCB
61297	ENSG00000114107	rs773444	0.54575671	0.672152177	0.74960819	0.810971694	-0.200992588	0.104839907	0.148405797	-0.085968633	0.330978378	0.246628582	0.463056685	0.358004736	0.565026502	0.402216292	0.996254941	0.929692002	Bacteria.Proteobacteria.Betaproteobacteria.Burkholderiales.Alcaligenaceae.Parasutterella	CEP70
61298	ENSG00000114115	rs2071387	0.929440309	0.902443596	0.238631827	0.045104989	0.015987855	0.024467831	-0.288872098	0.637952939	0.179865708	0.198849022	0.242918182	0.312346524	0.671441797	0.469798869	0.996254941	0.836349575	Bacteria.Proteobacteria.Betaproteobacteria.Burkholderiales.Alcaligenaceae.Parasutterella	RBP1
61299	ENSG00000114126	rs1877047	0.349675081	0.107417848	0.504960624	0.180773275	-0.165726304	0.746050136	0.168414436	-0.715097851	0.175947572	0.457106263	0.251225892	0.528651734	0.48127309	0.137189683	0.996254941	0.887243977	Bacteria.Proteobacteria.Betaproteobacteria.Burkholderiales.Alcaligenaceae.Parasutterella	TFDP2
61300	ENSG00000114378	rs78138837	0.829018271	0.367543153	0.894313676	0.988335106	0.042643924	-0.32415955	0.034468966	0.007238946	0.196679883	0.357274942	0.258463588	0.493257609	0.649941275	0.283501877	0.996254941	0.933452104	Bacteria.Proteobacteria.Betaproteobacteria.Burkholderiales.Alcaligenaceae.Parasutterella	HYAL1
61301	ENSG00000114383	rs868913058	0.601277892	0.104120009	0.389973007	0.22029593	0.087740194	-0.736105483	-0.203388397	0.674544054	0.16709449	0.446684836	0.235031842	0.545097826	0.586866509	0.134639399	0.996254941	0.887243977	Bacteria.Proteobacteria.Betaproteobacteria.Burkholderiales.Alcaligenaceae.Parasutterella	TUSC2
61302	ENSG00000114395	rs2233474	0.777047123	0.988815186	0.705145151	0.408568302	0.056417639	-0.003586587	-0.098451877	-0.322663565	0.19842259	0.254878431	0.259065077	0.387949118	0.639513392	0.491997414	0.996254941	0.91458791	Bacteria.Proteobacteria.Betaproteobacteria.Burkholderiales.Alcaligenaceae.Parasutterella	CYB561D2
61303	ENSG00000114405	rs35401126	0.13357784	0.004793765	0.276877273	0.135931882	0.218958751	-0.794228662	-0.220665449	0.638702627	0.14416144	0.272057225	0.201259	0.423108839	0.329596943	0.020742639	0.996254941	0.866245727	Bacteria.Proteobacteria.Betaproteobacteria.Burkholderiales.Alcaligenaceae.Parasutterella	C3orf14
61304	ENSG00000114473	rs9834267	0.115792591	0.197991357	0.290171442	0.744173409	-0.293955304	0.398041894	0.280647511	-0.137031384	0.184454074	0.306095211	0.26319655	0.418157101	0.314736733	0.19847785	0.996254941	0.929022607	Bacteria.Proteobacteria.Betaproteobacteria.Burkholderiales.Alcaligenaceae.Parasutterella	IQCG
61305	ENSG00000114491	rs961077	0.324213589	0.385942555	0.941134957	0.708441845	-0.332425644	0.221915986	-0.033975217	0.129874668	0.33468325	0.254260812	0.458348971	0.34580789	0.468433643	0.289711204	0.996254941	0.929022607	Bacteria.Proteobacteria.Betaproteobacteria.Burkholderiales.Alcaligenaceae.Parasutterella	UMPS
61306	ENSG00000114520	rs11917095	0.148726978	0.16522165	0.195081978	0.062265826	-0.299785847	0.346704429	0.356426237	-0.673479909	0.205175244	0.247067753	0.272294046	0.355108769	0.34338389	0.176960679	0.996254941	0.854608329	Bacteria.Proteobacteria.Betaproteobacteria.Burkholderiales.Alcaligenaceae.Parasutterella	SNX4
61307	ENSG00000114544	rs6763487	0.073642424	0.023904872	0.595596146	0.669099774	-0.332216025	0.700727407	0.134034492	-0.180404696	0.182762935	0.30307804	0.251315888	0.420225398	0.258812783	0.055293811	0.996254941	0.929022607	Bacteria.Proteobacteria.Betaproteobacteria.Burkholderiales.Alcaligenaceae.Parasutterella	SLC41A3
61308	ENSG00000114670	rs4618195	3.61E-05	1.43E-05	0.372740481	0.525776788	1.964366686	-1.159669442	-0.523832206	0.213917374	0.443281118	0.247333686	0.583688958	0.335371394	0.002185821	0.000329665	0.996254941	0.926206963	Bacteria.Proteobacteria.Betaproteobacteria.Burkholderiales.Alcaligenaceae.Parasutterella	NEK11
61309	ENSG00000114698	rs2867082	0.363372079	0.432463582	0.265188372	0.193031424	-0.312152313	0.171939335	-0.545899548	0.39801279	0.341042402	0.217695353	0.485782207	0.3026512	0.48737485	0.310563618	0.996254941	0.887243977	Bacteria.Proteobacteria.Betaproteobacteria.Burkholderiales.Alcaligenaceae.Parasutterella	PLSCR4
61310	ENSG00000114744	rs951300	0.208286226	0.316027744	0.223158561	0.348879295	-0.388986299	0.26048439	0.526323714	-0.334433778	0.306112879	0.257821524	0.427994384	0.354470438	0.394341154	0.26094277	0.996254941	0.908892737	Bacteria.Proteobacteria.Betaproteobacteria.Burkholderiales.Alcaligenaceae.Parasutterella	COMMD2
61311	ENSG00000114770	rs112396093	0.980821644	0.571828887	0.38339589	0.361349645	0.004842216	-0.115387394	0.240240801	-0.273634059	0.200671223	0.20307614	0.273777332	0.297694274	0.685302937	0.366281797	0.996254941	0.908892737	Bacteria.Proteobacteria.Betaproteobacteria.Burkholderiales.Alcaligenaceae.Parasutterella	ABCC5
61312	ENSG00000114857	rs8351	0.367822184	0.43989604	0.013982501	0.009783347	-0.130256706	0.130890381	0.516909399	-0.651035463	0.143647598	0.168441739	0.204721029	0.244696293	0.489807065	0.314095228	0.996254941	0.725295497	Bacteria.Proteobacteria.Betaproteobacteria.Burkholderiales.Alcaligenaceae.Parasutterella	NKTR
61313	ENSG00000114902	rs12486554	0.259509833	0.054854796	0.351155347	0.016811097	-0.240251658	0.412914747	0.278776057	-0.714691196	0.211240578	0.211240578	0.296886586	0.291337803	0.433737819	0.091518725	0.996254941	0.759916987	Bacteria.Proteobacteria.Betaproteobacteria.Burkholderiales.Alcaligenaceae.Parasutterella	SPCS1
61314	ENSG00000114988	rs6751132	0.380400809	0.133772192	0.44351269	0.513944527	0.156551803	-0.44629178	-0.189480488	0.321246569	0.17728022	0.293985985	0.245788793	0.489518268	0.49925752	0.155673641	0.996254941	0.926206963	Bacteria.Proteobacteria.Betaproteobacteria.Burkholderiales.Alcaligenaceae.Parasutterella	LMAN2L
61315	ENSG00000114999	rs11891971	0.52469572	0.006850661	0.753747727	0.341082493	0.114798539	-0.830830347	0.077287375	0.449124	0.179506212	0.297606034	0.245348823	0.468348501	0.560099717	0.025568418	0.996254941	0.908892737	Bacteria.Proteobacteria.Betaproteobacteria.Burkholderiales.Alcaligenaceae.Parasutterella	TTL
61316	ENSG00000115020	rs7593466	0.803372235	0.992870282	0.688811517	0.962564074	-0.107158384	0.002280333	0.259754823	-0.017998189	0.428652153	0.254223135	0.645780273	0.38200778	0.645451313	0.493169199	0.996254941	0.93216181	Bacteria.Proteobacteria.Betaproteobacteria.Burkholderiales.Alcaligenaceae.Parasutterella	PIKFYVE
61317	ENSG00000115107	rs838060	0.003302635	2.22E-05	0.293475244	0.367083331	0.766459969	-0.87371745	0.336116701	-0.230354068	0.25138322	0.191309981	0.317400627	0.253641447	0.050524381	0.000451996	0.996254941	0.908892737	Bacteria.Proteobacteria.Betaproteobacteria.Burkholderiales.Alcaligenaceae.Parasutterella	STEAP3
61318	ENSG00000115128	rs4665653	0.396228983	0.451092515	0.670596193	0.981284097	0.25748165	-0.178608057	-0.199391739	-0.007841214	0.301523165	0.235601089	0.466698812	0.332986673	0.507693686	0.318809321	0.996254941	0.933102322	Bacteria.Proteobacteria.Betaproteobacteria.Burkholderiales.Alcaligenaceae.Parasutterella	SF3B6
61319	ENSG00000115129	rs36207095	0.404934871	0.338863336	0.33086717	0.722750287	0.167604245	-0.254139693	-0.259507281	0.133040644	0.199953534	0.263794504	0.264914964	0.37339205	0.511689828	0.270791326	0.996254941	0.929022607	Bacteria.Proteobacteria.Betaproteobacteria.Burkholderiales.Alcaligenaceae.Parasutterella	TP53I3
61320	ENSG00000115137	rs2118826	0.404045348	0.048495189	0.774185743	0.503923775	0.141603233	-0.356187001	0.07066684	0.149253827	0.168612885	0.177185956	0.245300045	0.222100993	0.511689828	0.084599831	0.996254941	0.926206963	Bacteria.Proteobacteria.Betaproteobacteria.Burkholderiales.Alcaligenaceae.Parasutterella	DNAJC27
61321	ENSG00000115145	rs11683326	0.331350989	0.389006627	0.739237992	0.85627777	-0.185394081	0.371143541	0.092782571	-0.088684063	0.189448196	0.428008372	0.27757027	0.487745497	0.472317709	0.291070232	0.996254941	0.931418123	Bacteria.Proteobacteria.Betaproteobacteria.Burkholderiales.Alcaligenaceae.Parasutterella	STAM2
61322	ENSG00000115207	rs11684134	0.608066515	0.149110469	0.683239545	0.744059676	0.136644347	-0.370602778	0.151576221	0.112579315	0.265175388	0.253886073	0.369828813	0.343382245	0.587724669	0.166037382	0.996254941	0.929022607	Bacteria.Proteobacteria.Betaproteobacteria.Burkholderiales.Alcaligenaceae.Parasutterella	GTF3C2
61323	ENSG00000115216	rs780112	0.718966513	0.660241606	0.773960296	0.496177707	0.104998888	-0.128297423	0.110668943	-0.254671039	0.290546355	0.290546355	0.383761996	0.372159446	0.620451084	0.398525662	0.996254941	0.926206963	Bacteria.Proteobacteria.Betaproteobacteria.Burkholderiales.Alcaligenaceae.Parasutterella	NRBP1
61324	ENSG00000115241	rs76984581	0.782054697	0.15852101	0.851709574	0.542697467	0.059677724	-0.508126104	0.052968455	0.280127014	0.214843291	0.356277293	0.28223953	0.457788788	0.641401921	0.172469665	0.996254941	0.926206963	Bacteria.Proteobacteria.Betaproteobacteria.Burkholderiales.Alcaligenaceae.Parasutterella	PPM1G
61325	ENSG00000115274	rs2268417	0.710928899	0.258326212	0.102420519	0.034484839	0.053657966	-0.216623249	0.317119424	-0.615570876	0.144160416	0.189988012	0.191469515	0.285109927	0.618778115	0.232691359	0.996254941	0.823760398	Bacteria.Proteobacteria.Betaproteobacteria.Burkholderiales.Alcaligenaceae.Parasutterella	INO80B
61326	ENSG00000115289	rs10454145	0.920850713	0.81564959	0.751006261	0.646994017	0.017807407	-0.06930169	-0.077387509	-0.212342215	0.178532899	0.296063319	0.242868712	0.46156566	0.668453593	0.446983546	0.996254941	0.929022607	Bacteria.Proteobacteria.Betaproteobacteria.Burkholderiales.Alcaligenaceae.Parasutterella	PCGF1
61327	ENSG00000115290	rs13035032	0.005226645	0.008486126	0.300427289	0.219061462	-0.945302824	0.612851186	0.534934733	-0.406464333	0.327234782	0.225860336	0.512531791	0.327574784	0.064117491	0.028596297	0.996254941	0.887243977	Bacteria.Proteobacteria.Betaproteobacteria.Burkholderiales.Alcaligenaceae.Parasutterella	GRB14
61328	ENSG00000115310	rs2920862	0.040836917	0.007853929	0.064533109	0.116894789	0.485260744	-0.619168735	-0.589985837	0.536355193	0.232614725	0.225818567	0.313834878	0.337594343	0.196311186	0.027216635	0.996254941	0.854608329	Bacteria.Proteobacteria.Betaproteobacteria.Burkholderiales.Alcaligenaceae.Parasutterella	RTN4
61329	ENSG00000115350	rs12366	0.994902757	0.35395037	0.073693429	0.371296635	-0.001523772	0.206713663	-0.560561413	0.273621345	0.237616616	0.221432814	0.308439142	0.303962463	0.68741485	0.278716224	0.996254941	0.908892737	Bacteria.Proteobacteria.Betaproteobacteria.Burkholderiales.Alcaligenaceae.Parasutterella	POLE4
61330	ENSG00000115423	rs7581224	0.011083788	0.0013746	0.774848782	0.797046782	0.521467836	-0.677164701	-0.079412584	0.066172627	0.199513884	0.202646019	0.276493343	0.256272451	0.099742378	0.008724257	0.996254941	0.929022607	Bacteria.Proteobacteria.Betaproteobacteria.Burkholderiales.Alcaligenaceae.Parasutterella	DNAH6
61331	ENSG00000115425	rs7600044	0.740138926	0.923738911	0.947955566	0.910189995	-0.060415901	0.04070363	0.016658214	0.06303324	0.181392262	0.423591449	0.25423412	0.556671179	0.628406769	0.476406668	0.996254941	0.931537435	Bacteria.Proteobacteria.Betaproteobacteria.Burkholderiales.Alcaligenaceae.Parasutterella	PECR
61332	ENSG00000115446	rs17513468	0.170112868	0.037691647	0.030377794	0.009532999	0.301377957	-0.491606029	-0.613487444	0.842047973	0.217290003	0.231791613	0.277249307	0.315343005	0.361447411	0.073561233	0.996254941	0.725295497	Bacteria.Proteobacteria.Betaproteobacteria.Burkholderiales.Alcaligenaceae.Parasutterella	UNC50
61333	ENSG00000115523	rs76223661	0.904373184	0.334921703	0.416917994	0.758265494	0.024173748	0.353690485	-0.225336658	-0.145334967	0.200443394	0.364123508	0.275839708	0.470280666	0.66191165	0.26947348	0.996254941	0.929022607	Bacteria.Proteobacteria.Betaproteobacteria.Burkholderiales.Alcaligenaceae.Parasutterella	GNLY
61334	ENSG00000115561	rs7557796	0.027527534	0.028476239	0.151060237	0.144972739	-0.743088503	0.504966866	0.707113734	-0.512499698	0.329687355	0.225449736	0.486776648	0.347462302	0.158036892	0.061395702	0.996254941	0.878781095	Bacteria.Proteobacteria.Betaproteobacteria.Burkholderiales.Alcaligenaceae.Parasutterella	CHMP3
61335	ENSG00000115677	rs7599888	0.72292279	0.355311442	0.767050679	0.882950284	0.114572711	-0.220306309	0.121838803	0.046744587	0.321768935	0.23666616	0.409599184	0.316266651	0.621416572	0.278897715	0.996254941	0.931418123	Bacteria.Proteobacteria.Betaproteobacteria.Burkholderiales.Alcaligenaceae.Parasutterella	HDLBP
61336	ENSG00000115687	rs3815296	0.459312912	0.049956743	0.845081093	0.35214797	0.12881826	-0.46797076	-0.051663875	0.345462122	0.17306375	0.234342438	0.263364866	0.368668956	0.536868605	0.086186533	0.996254941	0.908892737	Bacteria.Proteobacteria.Betaproteobacteria.Burkholderiales.Alcaligenaceae.Parasutterella	PASK
61337	ENSG00000115694	rs6757649	0.122781938	0.280937048	0.062464569	0.102653608	-0.385151936	0.272321932	0.65410319	-0.560285292	0.246382707	0.250497953	0.345160767	0.338521838	0.32048959	0.244123159	0.996254941	0.854608329	Bacteria.Proteobacteria.Betaproteobacteria.Burkholderiales.Alcaligenaceae.Parasutterella	STK25
61338	ENSG00000115705	rs6605278	0.824013908	0.939224821	0.762494984	0.248030169	0.040843833	0.022308339	0.081843531	-0.474399589	0.182933581	0.29147803	0.269702511	0.407051435	0.649941275	0.481061916	0.996254941	0.887243977	Bacteria.Proteobacteria.Betaproteobacteria.Burkholderiales.Alcaligenaceae.Parasutterella	TPO
61339	ENSG00000115718	rs1518759	0.019887254	0.020066206	0.806265726	0.732998736	-0.760483264	0.50380888	-0.107183002	0.097516948	0.318667192	0.211430195	0.43529019	0.284649681	0.133076835	0.049273775	0.996254941	0.929022607	Bacteria.Proteobacteria.Betaproteobacteria.Burkholderiales.Alcaligenaceae.Parasutterella	PROC
61340	ENSG00000115750	rs2303914	0.21798767	0.12112989	0.923955033	0.618032477	-0.402313471	0.393444652	-0.03917982	0.173003693	0.323465673	0.250555433	0.408895992	0.345311347	0.401357277	0.146512616	0.996254941	0.929022607	Bacteria.Proteobacteria.Betaproteobacteria.Burkholderiales.Alcaligenaceae.Parasutterella	TAF1B
61341	ENSG00000115761	rs10929691	0.499651512	0.738467273	0.554087905	0.194208319	-0.297121492	0.096632073	-0.328346826	0.490543258	0.437729639	0.288201628	0.552136454	0.374011223	0.55043749	0.426039073	0.996254941	0.887243977	Bacteria.Proteobacteria.Betaproteobacteria.Burkholderiales.Alcaligenaceae.Parasutterella	NOL10
61342	ENSG00000115816	rs3213745	0.633979499	0.646599236	0.253011821	0.8815713	-0.117295134	-0.111268751	0.383086036	-0.048159338	0.245206034	0.241573151	0.332211006	0.322016238	0.595510179	0.393332278	0.996254941	0.931418123	Bacteria.Proteobacteria.Betaproteobacteria.Burkholderiales.Alcaligenaceae.Parasutterella	CEBPZ
61343	ENSG00000115841	rs12712575	0.136062261	0.04529456	0.787244249	0.762930311	0.44362251	-0.433232548	0.116422043	-0.099774131	0.293977482	0.212306728	0.429617055	0.329412875	0.33211825	0.081554534	0.996254941	0.929022607	Bacteria.Proteobacteria.Betaproteobacteria.Burkholderiales.Alcaligenaceae.Parasutterella	RMDN2
61344	ENSG00000115884	rs55857480	0.591893067	0.375209042	0.659469104	0.945796823	-0.132445341	0.219502118	-0.137049572	-0.023511453	0.245852251	0.245858606	0.30961435	0.344514647	0.584408941	0.285764711	0.996254941	0.931537435	Bacteria.Proteobacteria.Betaproteobacteria.Burkholderiales.Alcaligenaceae.Parasutterella	SDC1
61345	ENSG00000115902	rs1058922	0.07347585	0.017153585	0.08480938	0.062775772	-0.337504251	0.722916219	0.446002692	-0.776068844	0.18556216	0.295647841	0.254894996	0.410019021	0.258812783	0.044441325	0.996254941	0.854608329	Bacteria.Proteobacteria.Betaproteobacteria.Burkholderiales.Alcaligenaceae.Parasutterella	SLC1A4
61346	ENSG00000115944	rs222484	0.315335352	0.266431876	0.60811992	0.328262047	0.316261862	-0.254211942	0.235820485	-0.328975641	0.312577809	0.226811584	0.457707314	0.334013749	0.463134728	0.236917294	0.996254941	0.908701838	Bacteria.Proteobacteria.Betaproteobacteria.Burkholderiales.Alcaligenaceae.Parasutterella	COX7A2L
61347	ENSG00000115946	rs10197082	0.007049609	0.00987887	0.207136927	0.50157734	-1.024950005	0.636951092	0.599215716	-0.216467925	0.368511866	0.239729853	0.470347771	0.32035006	0.075759836	0.031706857	0.996254941	0.926206963	Bacteria.Proteobacteria.Betaproteobacteria.Burkholderiales.Alcaligenaceae.Parasutterella	PNO1
61348	ENSG00000115963	rs11681459	0.145307488	0.139717965	0.232627024	0.582954592	0.293248144	-0.401781114	-0.328140731	0.203900134	0.198983323	0.268775607	0.272387136	0.369523678	0.340037838	0.159252445	0.996254941	0.926206963	Bacteria.Proteobacteria.Betaproteobacteria.Burkholderiales.Alcaligenaceae.Parasutterella	RND3
61349	ENSG00000115993	rs10497868	0.043039312	0.005407584	0.626411072	0.870100913	0.716849221	-0.615589127	0.238631377	0.050939138	0.347459509	0.213993975	0.487925416	0.310287357	0.198813693	0.021882524	0.996254941	0.931418123	Bacteria.Proteobacteria.Betaproteobacteria.Burkholderiales.Alcaligenaceae.Parasutterella	TRAK2
61350	ENSG00000116044	rs6433659	0.21424359	0.258962638	0.047851282	0.046210108	-0.36105804	0.343857713	0.756294969	-0.769643795	0.287911191	0.301985432	0.375107414	0.378811878	0.399700262	0.23276278	0.996254941	0.836349575	Bacteria.Proteobacteria.Betaproteobacteria.Burkholderiales.Alcaligenaceae.Parasutterella	NFE2L2
61351	ENSG00000116106	rs1864462	0.00136131	7.61E-05	0.128866989	0.048182638	0.653239306	-0.851747972	-0.4353552	0.559808905	0.195301646	0.20181927	0.283094128	0.278078745	0.027444583	0.001072664	0.996254941	0.836349575	Bacteria.Proteobacteria.Betaproteobacteria.Burkholderiales.Alcaligenaceae.Parasutterella	EPHA4
61352	ENSG00000116128	rs10443272	0.848402963	0.365254352	0.323234212	0.026934117	0.06100796	-0.189532154	-0.433053504	0.688747215	0.317900997	0.207892926	0.435106345	0.304357196	0.65337195	0.282550693	0.996254941	0.800846976	Bacteria.Proteobacteria.Betaproteobacteria.Burkholderiales.Alcaligenaceae.Parasutterella	BCL9
61353	ENSG00000116147	rs1555561	0.876432607	0.737983529	0.030786599	0.01073451	-0.043564117	0.075545578	0.952101709	-0.921339371	0.279082639	0.224879759	0.431372873	0.350883017	0.657448966	0.426039073	0.996254941	0.725295497	Bacteria.Proteobacteria.Betaproteobacteria.Burkholderiales.Alcaligenaceae.Parasutterella	TNR
61354	ENSG00000116157	rs3753754	0.57143455	0.465616724	0.069251054	0.072325268	0.164460078	-0.195663388	0.705640239	-0.596820007	0.28914431	0.266612398	0.382075737	0.326788316	0.57713662	0.324907955	0.996254941	0.854608329	Bacteria.Proteobacteria.Betaproteobacteria.Burkholderiales.Alcaligenaceae.Parasutterella	GPX7
61355	ENSG00000116176	rs56245767	0.723040101	0.359634346	0.708093346	0.496924324	0.063651256	-0.386904526	-0.093504357	0.341236311	0.178838861	0.419414305	0.248655466	0.499528771	0.621416572	0.280053274	0.996254941	0.926206963	Bacteria.Proteobacteria.Betaproteobacteria.Burkholderiales.Alcaligenaceae.Parasutterella	TPSG1
61356	ENSG00000116191	rs7366	0.412477853	0.491212835	0.899241842	0.383237901	-0.169796134	0.185473865	-0.037154849	0.302469342	0.205872968	0.267931556	0.292310615	0.344577569	0.51375908	0.333212395	0.996254941	0.908892737	Bacteria.Proteobacteria.Betaproteobacteria.Burkholderiales.Alcaligenaceae.Parasutterella	RALGPS2
61357	ENSG00000116194	rs12127931	0.286705868	0.189986597	0.420513857	0.420165852	-0.19991319	0.277685609	-0.220772416	0.23155156	0.186128089	0.20969217	0.272359787	0.285442767	0.447305871	0.193245084	0.996254941	0.917644366	Bacteria.Proteobacteria.Betaproteobacteria.Burkholderiales.Alcaligenaceae.Parasutterella	ANGPTL1
61358	ENSG00000116198	rs12145238	0.15373769	0.157069314	0.145340112	0.08680619	-0.324186908	0.349073959	0.477882282	-0.576757672	0.224654929	0.24388995	0.324293404	0.331777719	0.346367434	0.17158691	0.996254941	0.854608329	Bacteria.Proteobacteria.Betaproteobacteria.Burkholderiales.Alcaligenaceae.Parasutterella	CEP104
61359	ENSG00000116199	rs10913689	0.706739075	0.879617259	0.970484794	0.510743294	-0.093450268	0.032563622	0.011771741	0.208817786	0.247307414	0.214174503	0.316948427	0.315784577	0.616982809	0.465417739	0.996254941	0.926206963	Bacteria.Proteobacteria.Betaproteobacteria.Burkholderiales.Alcaligenaceae.Parasutterella	FAM20B
61360	ENSG00000116213	rs6697769	0.76370168	0.684005376	0.296068787	0.330295371	-0.087029785	0.091968178	-0.453293857	0.344409673	0.288303889	0.224967664	0.430377739	0.351168094	0.634859197	0.40709888	0.996254941	0.908701838	Bacteria.Proteobacteria.Betaproteobacteria.Burkholderiales.Alcaligenaceae.Parasutterella	WRAP73
61361	ENSG00000116237	rs7529286	0.46615158	0.002555537	0.529036042	0.005575399	0.131271178	-1.001631131	-0.156331925	1.223154803	0.179086605	0.319369929	0.247039105	0.426814233	0.537651292	0.013499716	0.996254941	0.725295497	Bacteria.Proteobacteria.Betaproteobacteria.Burkholderiales.Alcaligenaceae.Parasutterella	ICMT
61362	ENSG00000116266	rs11102473	0.55559842	0.7562484	0.120886913	0.112830853	-0.16032471	0.065914735	0.620349049	-0.48484541	0.270630033	0.211466136	0.394791031	0.301710456	0.570759515	0.431555066	0.996254941	0.854608329	Bacteria.Proteobacteria.Betaproteobacteria.Burkholderiales.Alcaligenaceae.Parasutterella	STXBP3
61363	ENSG00000116285	rs4274087	0.692035007	0.899381658	0.432795375	0.912588706	0.085710203	0.027411522	-0.253098775	-0.032840039	0.215441064	0.21595765	0.320684933	0.298016084	0.614659226	0.468988211	0.996254941	0.931537435	Bacteria.Proteobacteria.Betaproteobacteria.Burkholderiales.Alcaligenaceae.Parasutterella	ERRFI1
61364	ENSG00000116288	rs113898670	0.577778705	0.2179097	0.853234289	0.579971159	-0.109595441	0.496237643	-0.049064707	-0.326682771	0.195914235	0.398913649	0.264187071	0.587372735	0.578807554	0.210776437	0.996254941	0.926206963	Bacteria.Proteobacteria.Betaproteobacteria.Burkholderiales.Alcaligenaceae.Parasutterella	PARK7
61365	ENSG00000116329	rs556408	0.272139795	0.181014581	0.83683899	0.884232789	0.5683167	-0.403495859	0.169301104	0.065933924	0.513198146	0.298460483	0.818855266	0.451077244	0.43880876	0.187568815	0.996254941	0.931418123	Bacteria.Proteobacteria.Betaproteobacteria.Burkholderiales.Alcaligenaceae.Parasutterella	OPRD1
61366	ENSG00000116473	rs1047401	0.899996467	0.595286553	0.909079061	0.682410141	-0.025934326	-0.126558638	-0.031111663	0.160182246	0.205582761	0.237098585	0.27138737	0.389745834	0.660083583	0.376544349	0.996254941	0.929022607	Bacteria.Proteobacteria.Betaproteobacteria.Burkholderiales.Alcaligenaceae.Parasutterella	RAP1A
61367	ENSG00000116521	rs1046188	0.207232869	0.039190027	0.754803399	0.961483269	0.273845246	-0.509629933	-0.090232747	-0.016803323	0.214997765	0.242216789	0.287719294	0.346631614	0.394341154	0.075001162	0.996254941	0.93216181	Bacteria.Proteobacteria.Betaproteobacteria.Burkholderiales.Alcaligenaceae.Parasutterella	SCAMP3
61368	ENSG00000116525	rs622407	0.080491534	0.047767065	0.534621889	0.508328776	0.837484224	-0.589474794	-0.423922885	0.271904807	0.471794437	0.292254065	0.679102428	0.408841834	0.269680834	0.083954981	0.996254941	0.926206963	Bacteria.Proteobacteria.Betaproteobacteria.Burkholderiales.Alcaligenaceae.Parasutterella	TRIM62
61369	ENSG00000116539	rs10908470	0.89173403	0.698541299	0.57992017	0.750661753	-0.030649162	-0.094716951	0.161558372	0.106638811	0.224311596	0.243499308	0.290441345	0.334190769	0.659129929	0.411696027	0.996254941	0.929022607	Bacteria.Proteobacteria.Betaproteobacteria.Burkholderiales.Alcaligenaceae.Parasutterella	ASH1L
61370	ENSG00000116661	rs909934	0.085200911	0.117080821	0.617465473	0.921600399	1.023000747	-0.534210903	-0.415038823	0.046793193	0.585406489	0.336418809	0.827070304	0.473638735	0.278718938	0.143373684	0.996254941	0.931537435	Bacteria.Proteobacteria.Betaproteobacteria.Burkholderiales.Alcaligenaceae.Parasutterella	FBXO2
61371	ENSG00000116663	rs3125816	0.249175249	0.011152667	0.288850268	0.076234886	0.211690777	-1.032385164	-0.277631528	0.850634867	0.182082694	0.395345336	0.259649717	0.47225238	0.425236558	0.034505099	0.996254941	0.854608329	Bacteria.Proteobacteria.Betaproteobacteria.Burkholderiales.Alcaligenaceae.Parasutterella	FBXO6
61372	ENSG00000116667	rs4651223	0.127002842	0.050944066	0.03739732	0.118242508	0.293964196	-0.396826067	-0.562936218	0.45863231	0.190204319	0.199594478	0.265001051	0.289755993	0.32381923	0.087167502	0.996254941	0.854608329	Bacteria.Proteobacteria.Betaproteobacteria.Burkholderiales.Alcaligenaceae.Parasutterella	C1orf21
61373	ENSG00000116668	rs2152707	0.131971614	0.339514206	0.554148838	0.834524943	-0.403603303	0.201104252	0.224712085	0.067313668	0.264612356	0.209027699	0.377926191	0.320954855	0.328438158	0.270916199	0.996254941	0.931418123	Bacteria.Proteobacteria.Betaproteobacteria.Burkholderiales.Alcaligenaceae.Parasutterella	SWT1
61374	ENSG00000116678	rs6656451	0.635739203	0.379786467	0.827202708	0.838403936	0.138482521	-0.198651834	0.087353584	0.062312157	0.291009824	0.224662968	0.398585817	0.30434502	0.595952798	0.287849935	0.996254941	0.931418123	Bacteria.Proteobacteria.Betaproteobacteria.Burkholderiales.Alcaligenaceae.Parasutterella	LEPR
61375	ENSG00000116688	rs4846085	0.006190479	0.000576277	0.247614267	0.127411761	0.877448844	-0.707694615	-0.644945367	0.555426327	0.310238994	0.195618116	0.552894224	0.359772285	0.070512016	0.004834736	0.996254941	0.858053279	Bacteria.Proteobacteria.Betaproteobacteria.Burkholderiales.Alcaligenaceae.Parasutterella	MFN2
61376	ENSG00000116691	rs4845892	0.581218006	0.390202911	0.231918906	0.163532993	0.179955495	-0.184028168	-0.6991564	0.542937417	0.324628671	0.212763278	0.579475439	0.385338702	0.580480252	0.291848786	0.996254941	0.881971789	Bacteria.Proteobacteria.Betaproteobacteria.Burkholderiales.Alcaligenaceae.Parasutterella	MIIP
61377	ENSG00000116704	rs147614986	0.787596793	0.664119008	0.702113385	0.784390324	0.102478783	-0.109223168	0.211616006	-0.097764137	0.378807544	0.250400039	0.550889974	0.355869704	0.643448226	0.399627107	0.996254941	0.929022607	Bacteria.Proteobacteria.Betaproteobacteria.Burkholderiales.Alcaligenaceae.Parasutterella	SLC35D1
61378	ENSG00000116729	rs4655577	0.197582103	0.00842863	0.19583193	0.05962991	0.228679698	-0.861037016	-0.324364998	0.844471664	0.175692786	0.317033747	0.248222265	0.440626391	0.387048422	0.028453726	0.996254941	0.854608329	Bacteria.Proteobacteria.Betaproteobacteria.Burkholderiales.Alcaligenaceae.Parasutterella	WLS
61379	ENSG00000116741	rs1231743	0.95944614	0.949102527	0.154250773	0.013219538	0.011381731	-0.014234544	0.445934759	-0.834538489	0.222987128	0.222147185	0.309415032	0.327712254	0.679368575	0.483201557	0.996254941	0.759916987	Bacteria.Proteobacteria.Betaproteobacteria.Burkholderiales.Alcaligenaceae.Parasutterella	RGS2
61380	ENSG00000116752	rs8179277	0.097643967	0.040033744	0.623062475	0.239468538	-0.422437309	0.573743461	0.167151506	-0.414613974	0.251419192	0.2738935	0.338476681	0.349285185	0.294938612	0.075688112	0.996254941	0.887243977	Bacteria.Proteobacteria.Betaproteobacteria.Burkholderiales.Alcaligenaceae.Parasutterella	BCAS2
61381	ENSG00000116754	rs269282	0.79454974	0.828914788	0.664090053	0.893181955	-0.040246707	-0.043780815	0.093627931	-0.041791943	0.153928916	0.20179929	0.214627374	0.310034204	0.64409824	0.449117539	0.996254941	0.931418123	Bacteria.Proteobacteria.Betaproteobacteria.Burkholderiales.Alcaligenaceae.Parasutterella	SRSF11
61382	ENSG00000116786	rs12741198	0.163958416	0.201756402	0.704045792	0.268453151	-0.322499705	0.295459099	-0.127146015	0.386287337	0.229122204	0.229143029	0.333265081	0.346124122	0.355634512	0.201390124	0.996254941	0.887243977	Bacteria.Proteobacteria.Betaproteobacteria.Burkholderiales.Alcaligenaceae.Parasutterella	PLEKHM2
61383	ENSG00000116791	rs2345436	0.005221664	0.001423588	0.831970862	0.812552308	1.123616513	-0.847891124	-0.108117592	0.078267506	0.388915947	0.254605252	0.507555521	0.328736805	0.064117491	0.008950412	0.996254941	0.930601095	Bacteria.Proteobacteria.Betaproteobacteria.Burkholderiales.Alcaligenaceae.Parasutterella	CRYZ
61384	ENSG00000116830	rs6666693	0.890014767	0.360549605	0.781471473	0.060082031	0.035128372	-0.208662487	-0.0911735	0.648332853	0.253049017	0.226629571	0.32733067	0.338900843	0.658518058	0.2803	0.996254941	0.854608329	Bacteria.Proteobacteria.Betaproteobacteria.Burkholderiales.Alcaligenaceae.Parasutterella	TTF2
61385	ENSG00000116857	rs2068152	0.017043726	0.003995574	0.599013123	0.521228968	-0.684061523	0.7389716	0.174342596	-0.20079383	0.279468224	0.247716203	0.32996157	0.311357697	0.122108895	0.018259668	0.996254941	0.926206963	Bacteria.Proteobacteria.Betaproteobacteria.Burkholderiales.Alcaligenaceae.Parasutterella	TMEM9
61386	ENSG00000116874	rs2645303	0.096545284	0.013117303	0.655607508	0.847874533	0.396551446	-0.527640541	0.148249363	-0.056227978	0.23522206	0.206955191	0.330900528	0.291962856	0.293323373	0.037926667	0.996254941	0.931418123	Bacteria.Proteobacteria.Betaproteobacteria.Burkholderiales.Alcaligenaceae.Parasutterella	WARS2
61387	ENSG00000116983	rs11206617	0.230383084	0.10540301	0.979152145	0.82413606	0.245609517	-0.333090381	0.007490764	-0.063714111	0.202889873	0.202889873	0.28556781	0.28556781	0.411889447	0.135447379	0.996254941	0.931418123	Bacteria.Proteobacteria.Betaproteobacteria.Burkholderiales.Alcaligenaceae.Parasutterella	HPCAL4
61388	ENSG00000116984	rs9779	0.54800324	0.97614442	0.532493023	0.507786963	-0.13442388	0.006783975	0.18458444	0.194469873	0.222605744	0.226007638	0.294155912	0.292034546	0.566225313	0.488617892	0.996254941	0.926206963	Bacteria.Proteobacteria.Betaproteobacteria.Burkholderiales.Alcaligenaceae.Parasutterella	MTR
61389	ENSG00000116985	rs58589165	0.135877724	0.011160426	0.271791186	0.392315847	0.279083507	-0.462118726	0.318983697	-0.231462533	0.184852976	0.17698325	0.287835548	0.268807394	0.33211825	0.034505099	0.996254941	0.909913937	Bacteria.Proteobacteria.Betaproteobacteria.Burkholderiales.Alcaligenaceae.Parasutterella	BMP8B
61390	ENSG00000117016	rs4660167	0.033801005	0.002528854	0.172713039	0.085633273	-0.44708788	0.558259055	0.364227674	-0.472712593	0.206259093	0.177800032	0.264226036	0.270890044	0.177029811	0.013422216	0.996254941	0.854608329	Bacteria.Proteobacteria.Betaproteobacteria.Burkholderiales.Alcaligenaceae.Parasutterella	RIMS3
61391	ENSG00000117054	rs12094842	0.122862604	0.128552665	0.992544862	0.770620302	-0.326081829	0.376491486	0.002673636	0.093979152	0.208641176	0.244612628	0.285059263	0.321005495	0.32048959	0.15157665	0.998679586	0.929022607	Bacteria.Proteobacteria.Betaproteobacteria.Burkholderiales.Alcaligenaceae.Parasutterella	ACADM
61392	ENSG00000117115	rs2076595	0.131231659	0.361680624	0.168790678	0.705117613	-0.489809556	0.19528117	0.561255072	-0.106712128	0.320505614	0.212599373	0.403387963	0.28077346	0.328230004	0.281062658	0.996254941	0.929022607	Bacteria.Proteobacteria.Betaproteobacteria.Burkholderiales.Alcaligenaceae.Parasutterella	PADI2
61393	ENSG00000117143	rs4657209	0.061808769	0.044444604	0.535847413	0.437145338	-0.445375096	0.394677384	0.215743846	-0.228489591	0.234413145	0.192622523	0.346652649	0.292272138	0.237986784	0.080727237	0.996254941	0.924309708	Bacteria.Proteobacteria.Betaproteobacteria.Burkholderiales.Alcaligenaceae.Parasutterella	UAP1
61394	ENSG00000117148	rs4141983	0.335285282	0.085029673	0.720261569	0.799284852	0.23269141	-0.54514255	0.114220899	0.100801015	0.239736811	0.311779747	0.317594321	0.394832646	0.473759275	0.119692674	0.996254941	0.929022607	Bacteria.Proteobacteria.Betaproteobacteria.Burkholderiales.Alcaligenaceae.Parasutterella	ACTL8
61395	ENSG00000117151	rs3021402	0.272830768	0.400313097	0.798937443	0.659440384	-0.191683279	0.217654174	-0.065853275	0.150633586	0.17334466	0.257111681	0.257488401	0.340271882	0.43880876	0.296921448	0.996254941	0.929022607	Bacteria.Proteobacteria.Betaproteobacteria.Burkholderiales.Alcaligenaceae.Parasutterella	CTBS
61396	ENSG00000117153	rs1977838	0.677065732	0.227173673	0.967199849	0.898511578	0.079880873	-0.403171428	-0.010723814	0.055209964	0.190952937	0.330732657	0.259802501	0.431214093	0.611190992	0.215725788	0.996254941	0.931418123	Bacteria.Proteobacteria.Betaproteobacteria.Burkholderiales.Alcaligenaceae.Parasutterella	KLHL12
61397	ENSG00000117174	rs6689168	0.250843459	0.374731424	0.41994626	0.049705099	-0.244492481	0.180581569	-0.247723094	0.578277277	0.211046161	0.202061315	0.305233102	0.289251861	0.426383823	0.285752675	0.996254941	0.836349575	Bacteria.Proteobacteria.Betaproteobacteria.Burkholderiales.Alcaligenaceae.Parasutterella	ZNHIT6
61398	ENSG00000117222	rs1339321	0.046962972	0.024218039	0.210158107	0.739053278	-0.388279872	0.803649464	0.327536392	-0.165771287	0.191785522	0.348395684	0.258829265	0.495560216	0.208780087	0.055371229	0.996254941	0.929022607	Bacteria.Proteobacteria.Betaproteobacteria.Burkholderiales.Alcaligenaceae.Parasutterella	RBBP5
61399	ENSG00000117226	rs12136785	0.000148318	1.09E-06	0.211931165	0.352020888	0.597580336	-1.077076422	-0.259057516	0.237588502	0.14839115	0.200526146	0.205521426	0.253481451	0.005844391	4.01E-05	0.996254941	0.908892737	Bacteria.Proteobacteria.Betaproteobacteria.Burkholderiales.Alcaligenaceae.Parasutterella	GBP3
61400	ENSG00000117266	rs11240504	0.533250825	0.264191764	0.901060671	0.553057284	0.111292939	-0.252571917	0.031037384	-0.217319044	0.177687091	0.224284564	0.248695574	0.364485117	0.561826899	0.23570842	0.996254941	0.926206963	Bacteria.Proteobacteria.Betaproteobacteria.Burkholderiales.Alcaligenaceae.Parasutterella	CDK18
61401	ENSG00000117280	rs708725	0.855391268	0.984656831	0.874088856	0.439351186	-0.048947192	0.004472524	-0.055302734	0.251287347	0.267531322	0.231688921	0.347633258	0.322992885	0.655085444	0.490780941	0.996254941	0.924309708	Bacteria.Proteobacteria.Betaproteobacteria.Burkholderiales.Alcaligenaceae.Parasutterella	RAB29
61402	ENSG00000117335	rs2476543	0.230539571	0.357906711	0.270090213	0.346560343	-0.354108895	0.23117823	0.457169047	-0.327093532	0.292616897	0.249698007	0.411052099	0.34501565	0.411889447	0.279288336	0.996254941	0.908892737	Bacteria.Proteobacteria.Betaproteobacteria.Burkholderiales.Alcaligenaceae.Parasutterella	CD46
61403	ENSG00000117362	rs3754048	0.248191295	0.087454418	0.009197618	0.001310858	0.258961074	-0.448669112	-0.764665424	1.042255664	0.222274135	0.25863725	0.284941096	0.310469713	0.425111809	0.12218096	0.996254941	0.725295497	Bacteria.Proteobacteria.Betaproteobacteria.Burkholderiales.Alcaligenaceae.Parasutterella	APH1A
61404	ENSG00000117395	rs1152768	0.426572317	0.235272031	0.672478142	0.466339594	0.282666658	-0.271074742	-0.23919936	0.261773997	0.353326714	0.226307183	0.56329532	0.35727623	0.522056263	0.220512201	0.996254941	0.926206963	Bacteria.Proteobacteria.Betaproteobacteria.Burkholderiales.Alcaligenaceae.Parasutterella	EBNA1BP2
61405	ENSG00000117450	rs17522918	0.576029727	0.646440317	0.584113232	0.751569686	0.108341794	-0.170378078	-0.146722375	-0.153411758	0.19278406	0.369725409	0.266723366	0.482589181	0.578580975	0.393332278	0.996254941	0.929022607	Bacteria.Proteobacteria.Betaproteobacteria.Burkholderiales.Alcaligenaceae.Parasutterella	PRDX1
61406	ENSG00000117475	rs1133814	0.877875174	0.893986969	0.99672066	0.822711184	0.056946316	-0.034920484	-0.002222061	-0.082442643	0.369157097	0.261037436	0.538596217	0.366488948	0.657448966	0.468467765	0.998679586	0.931418123	Bacteria.Proteobacteria.Betaproteobacteria.Burkholderiales.Alcaligenaceae.Parasutterella	BLZF1
61407	ENSG00000117479	rs2056926	0.799847177	0.942783396	0.893804865	0.050349326	0.048780165	-0.014503644	-0.033448872	-0.732845947	0.191618297	0.201311628	0.249605478	0.3676289	0.644610567	0.481699429	0.996254941	0.836349575	Bacteria.Proteobacteria.Betaproteobacteria.Burkholderiales.Alcaligenaceae.Parasutterella	SLC19A2
61408	ENSG00000117480	rs6662982	0.868217793	0.5155065	0.783141924	0.631948632	0.03872837	-0.16215924	0.082639446	-0.16237681	0.23250531	0.248022366	0.299037821	0.337424281	0.656195698	0.343349822	0.996254941	0.929022607	Bacteria.Proteobacteria.Betaproteobacteria.Burkholderiales.Alcaligenaceae.Parasutterella	FAAH
61409	ENSG00000117481	rs12062	0.208617768	0.015834703	0.831702271	0.220404924	0.318296454	-0.673959493	-0.06966275	0.460973395	0.250668285	0.272130578	0.326500153	0.372600775	0.394341154	0.042382541	0.996254941	0.887243977	Bacteria.Proteobacteria.Betaproteobacteria.Burkholderiales.Alcaligenaceae.Parasutterella	NSUN4
61410	ENSG00000117500	rs7553916	0.084051472	0.071054992	0.552282947	0.564117877	-0.546689678	0.425611174	0.261447611	-0.183093265	0.311659953	0.231976536	0.437640734	0.315863553	0.27744064	0.106844376	0.996254941	0.926206963	Bacteria.Proteobacteria.Betaproteobacteria.Burkholderiales.Alcaligenaceae.Parasutterella	TMED5
61411	ENSG00000117505	rs6680022	0.818334882	0.670791113	0.585127711	0.567603299	0.078349069	-0.101807867	0.254461658	-0.186501425	0.339754182	0.238442891	0.463834087	0.324650008	0.649249291	0.401530074	0.996254941	0.926206963	Bacteria.Proteobacteria.Betaproteobacteria.Burkholderiales.Alcaligenaceae.Parasutterella	DR1
61412	ENSG00000117528	rs698950	0.453458058	0.251676962	0.764959093	0.545458701	0.198553959	-0.27655434	-0.104975164	0.195247971	0.263291485	0.239146364	0.349670222	0.321279517	0.534347965	0.229367606	0.996254941	0.926206963	Bacteria.Proteobacteria.Betaproteobacteria.Burkholderiales.Alcaligenaceae.Parasutterella	ABCD3
61413	ENSG00000117533	rs6670549	0.889402251	0.173092264	0.517858167	0.079275274	0.020900514	-0.447705321	-0.137415066	0.757396645	0.149718621	0.325075146	0.21136211	0.424919059	0.658518058	0.182295869	0.996254941	0.854608329	Bacteria.Proteobacteria.Betaproteobacteria.Burkholderiales.Alcaligenaceae.Parasutterella	VAMP4
61414	ENSG00000117592	rs6425229	0.742366228	0.80492418	0.507890757	0.472056283	-0.111184536	0.054007434	0.333420052	-0.225369201	0.336815772	0.217794476	0.500818312	0.311588214	0.628868743	0.444618749	0.996254941	0.926206963	Bacteria.Proteobacteria.Betaproteobacteria.Burkholderiales.Alcaligenaceae.Parasutterella	PRDX6
61415	ENSG00000117597	rs592164	0.470581167	0.095528582	0.270321307	0.837782412	0.254368693	-0.513343804	0.480098079	0.07509048	0.350509331	0.303549985	0.431878394	0.365331563	0.540131227	0.127935401	0.996254941	0.931418123	Bacteria.Proteobacteria.Betaproteobacteria.Burkholderiales.Alcaligenaceae.Parasutterella	UTP25
61416	ENSG00000117602	rs196422	0.413954681	0.240073464	0.281150053	0.120790273	-0.213096368	0.281297169	0.380162928	-0.512128176	0.259195593	0.237282915	0.349852776	0.325832799	0.514858794	0.223114989	0.996254941	0.854608329	Bacteria.Proteobacteria.Betaproteobacteria.Burkholderiales.Alcaligenaceae.Parasutterella	RCAN3
61417	ENSG00000117614	rs6600257	0.589760132	0.323065301	0.573751208	0.761815389	0.107124323	-0.281431876	-0.151584291	0.121046393	0.19770831	0.282666545	0.268123686	0.397715102	0.583632435	0.263859064	0.996254941	0.929022607	Bacteria.Proteobacteria.Betaproteobacteria.Burkholderiales.Alcaligenaceae.Parasutterella	SYF2
61418	ENSG00000117640	rs1127818	0.006740771	0.005037153	0.93047529	0.769127483	-0.569423242	0.494922149	-0.025001929	0.071075118	0.203542037	0.170554097	0.285473694	0.24115575	0.073907279	0.021303775	0.996254941	0.929022607	Bacteria.Proteobacteria.Betaproteobacteria.Burkholderiales.Alcaligenaceae.Parasutterella	MTFR1L
61419	ENSG00000117697	rs17856201	0.121089411	0.070643133	0.291998456	0.268810123	-0.318646837	0.572392452	0.307266957	-0.501076455	0.202899818	0.311511877	0.289263386	0.449316418	0.319064424	0.10639585	0.996254941	0.887243977	Bacteria.Proteobacteria.Betaproteobacteria.Burkholderiales.Alcaligenaceae.Parasutterella	NSL1
61420	ENSG00000117834	rs986027	0.001207885	0.001532606	0.212387198	0.333385437	-1.401767884	0.824835363	0.677289347	-0.317585874	0.41429615	0.249486569	0.53786538	0.325909022	0.025130714	0.00947683	0.996254941	0.908892737	Bacteria.Proteobacteria.Betaproteobacteria.Burkholderiales.Alcaligenaceae.Parasutterella	SLC5A9
61421	ENSG00000117868	rs3850489	0.975182233	0.810911878	0.985919827	0.998413967	0.00742736	-0.060542168	-0.006237443	0.000655339	0.237845639	0.252038334	0.352103731	0.328434213	0.683931784	0.446152411	0.997614582	0.937738261	Bacteria.Proteobacteria.Betaproteobacteria.Burkholderiales.Alcaligenaceae.Parasutterella	ESYT2
61422	ENSG00000118094	rs2277296	0.023219395	0.000882403	0.686928571	0.867955267	0.410602467	-0.913281538	-0.101289069	0.056201735	0.176686541	0.262138264	0.250215841	0.336729293	0.141090084	0.006407998	0.996254941	0.931418123	Bacteria.Proteobacteria.Betaproteobacteria.Burkholderiales.Alcaligenaceae.Parasutterella	TREH
61423	ENSG00000118096	rs3741324	0.129911657	0.001003986	0.295089046	0.015049776	0.248997938	-1.310958955	-0.245301315	1.152760474	0.162363282	0.380775649	0.232424235	0.461763132	0.327067334	0.006890332	0.996254941	0.759916987	Bacteria.Proteobacteria.Betaproteobacteria.Burkholderiales.Alcaligenaceae.Parasutterella	IFT46
61424	ENSG00000118197	rs74744243	0.000502492	1.56E-05	0.536782232	0.930771258	0.986892922	-0.975831721	-0.204144212	0.023982187	0.269630784	0.209238813	0.328770077	0.27500394	0.013589307	0.000340178	0.996254941	0.931537435	Bacteria.Proteobacteria.Betaproteobacteria.Burkholderiales.Alcaligenaceae.Parasutterella	DDX59
61425	ENSG00000118200	rs10800716	0.482380987	0.356812098	0.645092316	0.34671147	0.256200282	-0.273390414	-0.217833672	0.357619958	0.362647191	0.294615971	0.470775233	0.377333715	0.544262762	0.278897715	0.996254941	0.908892737	Bacteria.Proteobacteria.Betaproteobacteria.Burkholderiales.Alcaligenaceae.Parasutterella	CAMSAP2
61426	ENSG00000118242	rs7603645	0.273860149	0.387155067	0.783142226	0.881209151	-0.318938503	0.187856735	0.132236775	0.052039345	0.289050489	0.215790749	0.478510631	0.346890932	0.43880876	0.290264423	0.996254941	0.931418123	Bacteria.Proteobacteria.Betaproteobacteria.Burkholderiales.Alcaligenaceae.Parasutterella	MREG
61427	ENSG00000118292	rs11205355	0.756861769	0.451751284	0.535077267	0.886653531	-0.094062005	0.196129448	-0.227856996	0.045798997	0.302554305	0.259092028	0.365423453	0.320066896	0.632878051	0.319034216	0.996254941	0.931418123	Bacteria.Proteobacteria.Betaproteobacteria.Burkholderiales.Alcaligenaceae.Parasutterella	C1orf54
61428	ENSG00000118307	rs12810577	0.394123994	0.102266768	0.574537949	0.601195441	0.271989402	-0.396502712	0.226959595	-0.179597024	0.317089154	0.239289936	0.402275937	0.34195112	0.506421035	0.133430529	0.996254941	0.929022607	Bacteria.Proteobacteria.Betaproteobacteria.Burkholderiales.Alcaligenaceae.Parasutterella	DNAI7
61429	ENSG00000118514	rs7749106	0.080307903	0.090484143	0.53396398	0.87542642	0.478345875	-0.349591838	-0.207765116	0.042554551	0.269307489	0.203487009	0.332292103	0.270394864	0.269680834	0.12424012	0.996254941	0.931418123	Bacteria.Proteobacteria.Betaproteobacteria.Burkholderiales.Alcaligenaceae.Parasutterella	ALDH8A1
61430	ENSG00000118518	rs9321073	0.862456096	0.848515598	0.749264848	0.586909651	-0.060155814	0.043998356	0.152329973	-0.168022286	0.345870419	0.229439762	0.474626977	0.307735443	0.65613454	0.455490437	0.996254941	0.927915709	Bacteria.Proteobacteria.Betaproteobacteria.Burkholderiales.Alcaligenaceae.Parasutterella	RNF146
61431	ENSG00000118579	rs6847966	0.009213419	0.005541211	0.287088284	0.533705141	-0.883874173	0.603068421	0.481798774	-0.187169864	0.329440762	0.210277011	0.448935297	0.299162875	0.089030552	0.022042401	0.996254941	0.926206963	Bacteria.Proteobacteria.Betaproteobacteria.Burkholderiales.Alcaligenaceae.Parasutterella	MED28
61432	ENSG00000118655	rs1217415	0.09531784	0.110528113	0.380028308	0.553694536	-0.551057021	0.38475467	0.432950049	-0.199529123	0.325638905	0.237861688	0.489889842	0.335187461	0.292084561	0.139450932	0.996254941	0.926206963	Bacteria.Proteobacteria.Betaproteobacteria.Burkholderiales.Alcaligenaceae.Parasutterella	DCLRE1B
61433	ENSG00000118690	rs13195240	0.015972772	0.017399497	0.139067237	0.257109621	-0.780208849	0.671656943	0.573851491	-0.396754227	0.31546441	0.275316821	0.383242336	0.347073675	0.118393585	0.044656939	0.996254941	0.887243977	Bacteria.Proteobacteria.Betaproteobacteria.Burkholderiales.Alcaligenaceae.Parasutterella	ARMC2
61434	ENSG00000118705	rs55732474	0.812178326	0.176251409	0.812352524	0.221231098	0.04332449	-0.539022239	-0.059640515	0.590415743	0.181600846	0.394299129	0.250228406	0.478092487	0.648206473	0.184070959	0.996254941	0.887243977	Bacteria.Proteobacteria.Betaproteobacteria.Burkholderiales.Alcaligenaceae.Parasutterella	RPN2
61435	ENSG00000118804	rs7694850	0.754855945	0.891247181	0.082082782	0.039506145	-0.072544131	-0.0277542	-0.596990719	0.567624385	0.231368016	0.202209184	0.338117243	0.27022834	0.632661889	0.468396619	0.996254941	0.823760398	Bacteria.Proteobacteria.Betaproteobacteria.Burkholderiales.Alcaligenaceae.Parasutterella	STBD1
61436	ENSG00000118849	rs6441224	0.01886686	0.006950732	0.280429	0.485528649	-0.591672305	0.550861051	-0.364414674	0.183605935	0.245764244	0.197692676	0.334853344	0.261776283	0.130048586	0.025584635	0.996254941	0.926206963	Bacteria.Proteobacteria.Betaproteobacteria.Burkholderiales.Alcaligenaceae.Parasutterella	RARRES1
61437	ENSG00000118898	rs2939962	0.337165004	0.105693579	0.711593623	0.910645095	0.295978007	-0.44769295	0.157651295	0.039952454	0.306136529	0.272927883	0.424577734	0.354640584	0.474180413	0.135727681	0.996254941	0.931537435	Bacteria.Proteobacteria.Betaproteobacteria.Burkholderiales.Alcaligenaceae.Parasutterella	PPL
61438	ENSG00000118961	rs12622106	0.392012073	0.001927596	0.202569889	0.925831573	0.160280321	-0.705738904	0.327950234	-0.029362727	0.186020367	0.218453753	0.254806203	0.314218059	0.505680219	0.011112395	0.996254941	0.931537435	Bacteria.Proteobacteria.Betaproteobacteria.Burkholderiales.Alcaligenaceae.Parasutterella	LDAH
61439	ENSG00000118997	rs13028754	0.07588415	0.051778107	0.074086395	0.043469802	-0.499140523	0.368611499	0.693248367	-0.547585687	0.276771992	0.186087704	0.381980117	0.265980984	0.263135342	0.088186406	0.996254941	0.823984313	Bacteria.Proteobacteria.Betaproteobacteria.Burkholderiales.Alcaligenaceae.Parasutterella	DNAH7
61440	ENSG00000119041	rs72918690	0.500432148	0.992286322	0.441853122	0.790178223	-0.132869809	-0.003865246	0.203936266	0.158030443	0.19610644	0.398294063	0.26357549	0.591517565	0.550830333	0.493009842	0.996254941	0.929022607	Bacteria.Proteobacteria.Betaproteobacteria.Burkholderiales.Alcaligenaceae.Parasutterella	GTF3C3
61441	ENSG00000119125	rs7847604	0.037979306	0.009480429	0.175002665	0.212467235	0.602262124	-0.673657822	-0.491905322	0.448199858	0.284406179	0.252087117	0.358779236	0.35599835	0.189219499	0.030945052	0.996254941	0.887243977	Bacteria.Proteobacteria.Betaproteobacteria.Burkholderiales.Alcaligenaceae.Parasutterella	GDA
61442	ENSG00000119147	rs13014521	0.299760647	0.100234679	0.3559338	0.711633476	0.172126378	-0.557616348	-0.21051907	0.200147277	0.164688584	0.334484095	0.226446803	0.539103621	0.457772121	0.131857514	0.996254941	0.929022607	Bacteria.Proteobacteria.Betaproteobacteria.Burkholderiales.Alcaligenaceae.Parasutterella	ECRG4
61443	ENSG00000119242	rs189119902	0.181742165	0.114491457	0.395043256	0.290991344	-0.323207855	0.603570811	0.272618882	-0.537522623	0.239476774	0.377355335	0.318445009	0.504963717	0.372813082	0.141778139	0.996254941	0.893280484	Bacteria.Proteobacteria.Betaproteobacteria.Burkholderiales.Alcaligenaceae.Parasutterella	CCDC92
61444	ENSG00000119333	rs7849746	0.784763404	0.825918826	0.516569089	0.53358801	-0.231173747	0.100132728	0.704141857	-0.362864727	0.8429883	0.453470606	1.079723322	0.579818194	0.642407935	0.448996964	0.996254941	0.926206963	Bacteria.Proteobacteria.Betaproteobacteria.Burkholderiales.Alcaligenaceae.Parasutterella	DYNC2I2
61445	ENSG00000119383	rs3739847	0.317813136	0.129773083	0.251267189	0.243588847	0.253811064	-0.358719054	-0.376151127	0.370410742	0.252152058	0.233822842	0.324987388	0.314819518	0.463201313	0.152440039	0.996254941	0.887243977	Bacteria.Proteobacteria.Betaproteobacteria.Burkholderiales.Alcaligenaceae.Parasutterella	PTPA
61446	ENSG00000119408	rs4838131	0.613422602	0.026693914	0.329769201	0.726599708	0.093357125	-0.678640825	0.252921152	0.163130219	0.183916915	0.29940053	0.257601818	0.46456951	0.588691114	0.058978201	0.996254941	0.929022607	Bacteria.Proteobacteria.Betaproteobacteria.Burkholderiales.Alcaligenaceae.Parasutterella	NEK6
61447	ENSG00000119411	rs818712	0.164599067	0.005219024	0.862811028	0.89770384	-0.244169937	0.816452532	-0.041031232	-0.050743546	0.173739818	0.282580111	0.236528807	0.393182469	0.356133043	0.021633458	0.996254941	0.931418123	Bacteria.Proteobacteria.Betaproteobacteria.Burkholderiales.Alcaligenaceae.Parasutterella	BSPRY
61448	ENSG00000119414	rs459311	0.634728326	0.817339088	0.627108628	0.519595386	-0.126600436	0.056579461	0.170322903	-0.201472286	0.265245257	0.24399015	0.348962937	0.311184769	0.595933062	0.447373738	0.996254941	0.926206963	Bacteria.Proteobacteria.Betaproteobacteria.Burkholderiales.Alcaligenaceae.Parasutterella	PPP6C
61449	ENSG00000119471	rs7096	0.478486406	0.819324866	0.358062382	0.699648139	-0.201255736	0.046880941	0.413426381	-0.155506314	0.282348061	0.2044294	0.446691693	0.401327992	0.544077261	0.447930328	0.996254941	0.929022607	Bacteria.Proteobacteria.Betaproteobacteria.Burkholderiales.Alcaligenaceae.Parasutterella	HSDL2
61450	ENSG00000119509	rs3813712	0.277752939	0.291067924	0.795368305	0.883785024	-0.320059929	0.215253614	0.107693554	0.042899483	0.292449563	0.202247612	0.413574582	0.292351486	0.440579763	0.249242527	0.996254941	0.931418123	Bacteria.Proteobacteria.Betaproteobacteria.Burkholderiales.Alcaligenaceae.Parasutterella	INVS
61451	ENSG00000119599	rs12587742	0.015127041	0.006977904	0.086494676	0.148897014	-0.481900943	0.680974649	0.460180983	-0.552250916	0.193190051	0.244512054	0.264449874	0.378124614	0.115750179	0.025584635	0.996254941	0.878781095	Bacteria.Proteobacteria.Betaproteobacteria.Burkholderiales.Alcaligenaceae.Parasutterella	DCAF4
61452	ENSG00000119632	rs2273514	0.416430722	0.110774319	0.674686513	0.220351566	0.148746551	-0.509248451	0.10539498	-0.506037557	0.181892757	0.315047496	0.249987683	0.408977907	0.517414376	0.139545011	0.996254941	0.887243977	Bacteria.Proteobacteria.Betaproteobacteria.Burkholderiales.Alcaligenaceae.Parasutterella	IFI27L2
61453	ENSG00000119636	rs7148979	0.826578591	0.973278732	0.956567934	0.074317309	0.044447437	0.012452136	-0.014683583	-0.997625205	0.202067407	0.370338433	0.26859448	0.550141399	0.649941275	0.488003698	0.996254941	0.854608329	Bacteria.Proteobacteria.Betaproteobacteria.Burkholderiales.Alcaligenaceae.Parasutterella	BBOF1
61454	ENSG00000119640	rs175498	0.508924966	0.580603655	0.515214556	0.580774202	0.215911524	-0.139833656	-0.275057962	0.181134537	0.325107598	0.251840979	0.420407596	0.326371449	0.554718547	0.370004965	0.996254941	0.926206963	Bacteria.Proteobacteria.Betaproteobacteria.Burkholderiales.Alcaligenaceae.Parasutterella	ACYP1
61455	ENSG00000119684	rs175080	0.483811557	0.095337443	0.588050274	0.628523384	0.193014309	-0.365992694	0.192780229	0.139673516	0.274106533	0.216290986	0.354162001	0.287349205	0.544672124	0.127770751	0.996254941	0.929022607	Bacteria.Proteobacteria.Betaproteobacteria.Burkholderiales.Alcaligenaceae.Parasutterella	MLH3
61456	ENSG00000119685	rs2359992	0.283118577	0.33606667	0.508041361	0.623627521	-0.703390752	0.349794706	0.597342463	-0.246059446	0.649986554	0.36097306	0.89756633	0.499075573	0.444897268	0.269773762	0.996254941	0.929022607	Bacteria.Proteobacteria.Betaproteobacteria.Burkholderiales.Alcaligenaceae.Parasutterella	TTLL5
61457	ENSG00000119688	rs11621172	0.493427054	0.522679016	0.588758099	0.673221132	-0.360168747	0.192108374	-0.433955602	0.191171008	0.522970327	0.298932635	0.798749927	0.451280606	0.548714004	0.346527754	0.996254941	0.929022607	Bacteria.Proteobacteria.Betaproteobacteria.Burkholderiales.Alcaligenaceae.Parasutterella	ABCD4
61458	ENSG00000119698	rs7155943	0.037463552	0.01135836	0.144022164	0.204440048	-0.408779597	0.588527486	0.409387683	-0.388620042	0.192501304	0.22597128	0.276887803	0.303211931	0.188413008	0.034772772	0.996254941	0.887243977	Bacteria.Proteobacteria.Betaproteobacteria.Burkholderiales.Alcaligenaceae.Parasutterella	PPP4R4
61459	ENSG00000119699	rs3917196	0.460812778	0.673932315	0.106352641	0.187973882	-0.136222009	-0.157621549	0.413608229	-0.682076652	0.183625851	0.372945866	0.252634548	0.512695572	0.537232331	0.402766975	0.996254941	0.887243977	Bacteria.Proteobacteria.Betaproteobacteria.Burkholderiales.Alcaligenaceae.Parasutterella	TGFB3
61460	ENSG00000119711	rs1984511	0.780931307	0.578135421	0.567367878	0.399359884	0.103987462	-0.169078476	-0.274042282	0.336211948	0.372390184	0.302531216	0.476745132	0.396355428	0.641311581	0.369232545	0.996254941	0.914149862	Bacteria.Proteobacteria.Betaproteobacteria.Burkholderiales.Alcaligenaceae.Parasutterella	ALDH6A1
61461	ENSG00000119718	rs76434335	0.146153507	0.375554446	0.852851411	0.657682061	-0.348515708	0.221093828	0.062978444	0.150955245	0.236990292	0.247821718	0.338212335	0.339125903	0.341203455	0.28579852	0.996254941	0.929022607	Bacteria.Proteobacteria.Betaproteobacteria.Burkholderiales.Alcaligenaceae.Parasutterella	EIF2B2
61462	ENSG00000119723	rs12880050	0.357370688	0.491137633	0.144475027	0.825084617	0.169898028	-0.257760039	-0.395675759	0.107056212	0.183302812	0.372289771	0.267920976	0.482474113	0.484573539	0.333212395	0.996254941	0.931418123	Bacteria.Proteobacteria.Betaproteobacteria.Burkholderiales.Alcaligenaceae.Parasutterella	COQ6
61463	ENSG00000119725	rs2336548	0.037869456	0.081156427	0.045199129	0.109960619	-0.543063839	0.453939137	0.709599798	-0.521135587	0.25629951	0.25629951	0.347582284	0.321651349	0.189219499	0.116071805	0.996254941	0.854608329	Bacteria.Proteobacteria.Betaproteobacteria.Burkholderiales.Alcaligenaceae.Parasutterella	ZNF410
61464	ENSG00000119760	rs9678851	0.568713223	0.508047551	0.931051637	0.777727461	-0.169652764	0.147409157	0.033537218	-0.082691638	0.296171333	0.221500129	0.386139442	0.291743939	0.575729644	0.340659685	0.996254941	0.929022607	Bacteria.Proteobacteria.Betaproteobacteria.Burkholderiales.Alcaligenaceae.Parasutterella	SUPT7L
61465	ENSG00000119782	rs116520786	0.321261151	0.036889179	0.316190742	0.985572906	0.167302544	-0.618219531	-0.232691173	0.007296933	0.167406499	0.290220187	0.230390612	0.402005826	0.466240049	0.072615874	0.996254941	0.933452104	Bacteria.Proteobacteria.Betaproteobacteria.Burkholderiales.Alcaligenaceae.Parasutterella	FKBP1B
61466	ENSG00000119878	rs12105006	0.790171554	0.567213608	0.38822024	0.713819356	-0.061697431	0.139043985	-0.281745699	0.120054822	0.230929718	0.241795148	0.324372186	0.325959613	0.64409824	0.364221148	0.996254941	0.929022607	Bacteria.Proteobacteria.Betaproteobacteria.Burkholderiales.Alcaligenaceae.Parasutterella	CRIPT
61467	ENSG00000119899	rs598121	0.015227785	0.01178962	0.535705748	0.528134514	1.387615506	-0.819652104	-0.53024974	0.298432773	0.5568604	0.31643166	0.85169733	0.470556673	0.116073126	0.035684883	0.996254941	0.926206963	Bacteria.Proteobacteria.Betaproteobacteria.Burkholderiales.Alcaligenaceae.Parasutterella	SLC17A5
61468	ENSG00000119906	rs1408343	0.893939846	0.79905118	0.35935601	0.557630871	0.025266002	-0.076741061	0.263477423	-0.225001591	0.188783872	0.30023363	0.285449728	0.38177176	0.660083583	0.443309166	0.996254941	0.926206963	Bacteria.Proteobacteria.Betaproteobacteria.Burkholderiales.Alcaligenaceae.Parasutterella	SLF2
61469	ENSG00000119927	rs2803621	0.388827794	0.268060213	0.797471668	0.970035552	0.36668029	-0.290789734	0.147326904	0.01383779	0.422700967	0.260339799	0.571789952	0.366987321	0.504601984	0.23802634	0.996254941	0.93216181	Bacteria.Proteobacteria.Betaproteobacteria.Burkholderiales.Alcaligenaceae.Parasutterella	GPAM
61470	ENSG00000119943	rs11189591	5.13E-05	5.98E-06	0.526270106	0.855877329	-0.722438374	0.983359838	0.164029882	-0.052969057	0.166739108	0.199724125	0.257467419	0.290501198	0.002839362	0.000159981	0.996254941	0.931418123	Bacteria.Proteobacteria.Betaproteobacteria.Burkholderiales.Alcaligenaceae.Parasutterella	PYROXD2
61471	ENSG00000119977	rs7476667	0.144723252	0.133027865	0.366103713	0.543063069	-0.381452217	0.326895774	0.316780483	-0.204297325	0.258452195	0.214916689	0.348088341	0.334170042	0.33938773	0.155244148	0.996254941	0.926206963	Bacteria.Proteobacteria.Betaproteobacteria.Burkholderiales.Alcaligenaceae.Parasutterella	TCTN3
61472	ENSG00000119979	rs11198795	0.069513572	0.183044664	0.162835621	0.285380695	-0.553838627	0.286947635	0.586315528	-0.335108835	0.30017116	0.213253021	0.415426163	0.311136896	0.252031363	0.188641965	0.996254941	0.88996274	Bacteria.Proteobacteria.Betaproteobacteria.Burkholderiales.Alcaligenaceae.Parasutterella	DENND10
61473	ENSG00000120253	rs9322217	0.506218774	0.357037834	0.518466514	0.768505508	0.179593943	-0.260632221	0.240200374	-0.105729409	0.268698337	0.28099999	0.369998433	0.357744021	0.55432441	0.278897715	0.996254941	0.929022607	Bacteria.Proteobacteria.Betaproteobacteria.Burkholderiales.Alcaligenaceae.Parasutterella	NUP43
61474	ENSG00000120314	rs2530242	0.754577954	0.510737403	0.366953425	0.025690328	-0.067312911	-0.159750947	-0.283923526	0.715308989	0.214432446	0.241579899	0.312541175	0.3133903	0.632632777	0.34114571	0.996254941	0.791853239	Bacteria.Proteobacteria.Betaproteobacteria.Burkholderiales.Alcaligenaceae.Parasutterella	WDR55
61475	ENSG00000120322	rs2910315	0.016260273	0.000633899	0.11173441	0.119841881	-0.441742954	0.846988829	0.405349572	-0.486893674	0.179117467	0.236057665	0.251457752	0.308971987	0.119440268	0.005119258	0.996254941	0.854608329	Bacteria.Proteobacteria.Betaproteobacteria.Burkholderiales.Alcaligenaceae.Parasutterella	PCDHB8
61476	ENSG00000120332	rs12043708	0.808074219	0.356753352	0.453353182	0.211393075	-0.04847541	0.219268656	-0.202597184	0.458750212	0.198761075	0.236263242	0.268590338	0.363512649	0.646234417	0.278897715	0.996254941	0.887243977	Bacteria.Proteobacteria.Betaproteobacteria.Burkholderiales.Alcaligenaceae.Parasutterella	TNN
61477	ENSG00000120437	rs11758384	0.029273331	0.003123351	0.257371413	0.056762255	-0.572388893	0.725363316	0.386186195	-0.59951153	0.25687348	0.236421171	0.338016699	0.309164911	0.163979858	0.015646756	0.996254941	0.839582447	Bacteria.Proteobacteria.Betaproteobacteria.Burkholderiales.Alcaligenaceae.Parasutterella	ACAT2
61478	ENSG00000120438	rs3465	0.013968989	0.00248216	0.059775785	0.014192736	-0.665530004	0.762690309	0.664137491	-0.798679691	0.263542978	0.242424281	0.346735611	0.317039927	0.109597544	0.013249446	0.996254941	0.759916987	Bacteria.Proteobacteria.Betaproteobacteria.Burkholderiales.Alcaligenaceae.Parasutterella	TCP1
61479	ENSG00000120451	rs7110591	0.027136438	0.004897965	0.238377902	0.105697443	0.816033923	-0.723304807	-0.565980086	0.52884197	0.361099994	0.248408497	0.475683628	0.322402554	0.156482464	0.021047686	0.996254941	0.854608329	Bacteria.Proteobacteria.Betaproteobacteria.Burkholderiales.Alcaligenaceae.Parasutterella	SNX19
61480	ENSG00000120457	rs113642750	0.231579742	0.076580433	0.8163608	0.626781541	0.271393251	-0.703148295	-0.068707637	0.292227273	0.22477122	0.390841208	0.294683512	0.598155399	0.412428048	0.111919281	0.996254941	0.929022607	Bacteria.Proteobacteria.Betaproteobacteria.Burkholderiales.Alcaligenaceae.Parasutterella	KCNJ5
61481	ENSG00000120539	rs7924231	0.02172712	0.026301138	0.84322354	0.805725565	-0.752704378	0.492662439	0.092977653	0.079012763	0.320183353	0.216765155	0.468278555	0.319974848	0.136486967	0.058316702	0.996254941	0.929022607	Bacteria.Proteobacteria.Betaproteobacteria.Burkholderiales.Alcaligenaceae.Parasutterella	MASTL
61482	ENSG00000120645	rs56204927	0.238832059	0.119011654	0.855593881	0.708751477	0.395777511	-0.366356507	-0.084453963	0.122507213	0.332960477	0.231950439	0.462256198	0.326554884	0.418245093	0.144697813	0.996254941	0.929022607	Bacteria.Proteobacteria.Betaproteobacteria.Burkholderiales.Alcaligenaceae.Parasutterella	IQSEC3
61483	ENSG00000120647	rs2369279	0.576584967	0.573328279	0.796950746	0.824312545	-0.282153319	0.157303531	0.16506417	-0.081998098	0.502798539	0.27793235	0.638949013	0.367892431	0.578706501	0.366991291	0.996254941	0.931418123	Bacteria.Proteobacteria.Betaproteobacteria.Burkholderiales.Alcaligenaceae.Parasutterella	CCDC77
61484	ENSG00000120675	rs11618553	0.00604701	4.61E-08	0.238447496	0.023866133	0.461995619	-1.20823657	-0.251347715	0.665478521	0.162862373	0.195679189	0.211279353	0.287749759	0.069895227	2.88E-06	0.996254941	0.764332929	Bacteria.Proteobacteria.Betaproteobacteria.Burkholderiales.Alcaligenaceae.Parasutterella	DNAJC15
61485	ENSG00000120688	rs3794330	0.890027957	0.499041119	0.978764707	0.876104463	0.031526588	-0.215629805	-0.007904024	0.071942474	0.227130799	0.317220061	0.295823454	0.459650709	0.658518058	0.336815436	0.996254941	0.931418123	Bacteria.Proteobacteria.Betaproteobacteria.Burkholderiales.Alcaligenaceae.Parasutterella	WBP4
61486	ENSG00000120693	rs61947049	0.12685107	0.150870627	0.29405496	0.345661696	0.289860461	-0.389858669	-0.280052231	0.371253964	0.187472827	0.268251975	0.264778452	0.390861808	0.323749659	0.16735942	0.996254941	0.908892737	Bacteria.Proteobacteria.Betaproteobacteria.Burkholderiales.Alcaligenaceae.Parasutterella	SMAD9
61487	ENSG00000120699	rs9576155	0.838190475	0.78444279	0.972085209	0.528795462	-0.051562085	-0.074989498	-0.012204399	0.230062309	0.251502539	0.273036261	0.347445286	0.36333662	0.650004251	0.439511379	0.996254941	0.926206963	Bacteria.Proteobacteria.Betaproteobacteria.Burkholderiales.Alcaligenaceae.Parasutterella	EXOSC8
61488	ENSG00000120742	rs6440682	0.211494991	0.203788723	0.179871647	0.226077962	0.819119518	-0.461971073	-1.212533586	0.608466104	0.649215077	0.359917447	0.894513521	0.497952272	0.396804662	0.202019578	0.996254941	0.887243977	Bacteria.Proteobacteria.Betaproteobacteria.Burkholderiales.Alcaligenaceae.Parasutterella	SERP1
61489	ENSG00000120784	rs7259272	0.766595022	0.758320793	0.546004651	0.061090819	-0.068960552	-0.064132035	-0.204557183	0.594342244	0.231366043	0.207570036	0.337056903	0.311931481	0.635537009	0.43207267	0.996254941	0.854608329	Bacteria.Proteobacteria.Betaproteobacteria.Burkholderiales.Alcaligenaceae.Parasutterella	ZFP30
61490	ENSG00000120805	rs17500203	0.908875178	0.578732663	0.746920882	0.340367383	-0.026815749	-0.141380978	-0.096866243	0.32403125	0.233388361	0.253371141	0.298918842	0.337397686	0.662497933	0.369232545	0.996254941	0.908892737	Bacteria.Proteobacteria.Betaproteobacteria.Burkholderiales.Alcaligenaceae.Parasutterella	ARL1
61491	ENSG00000120832	rs10861681	0.350368612	0.047495653	0.093833047	0.003159554	0.168872553	-0.47794716	-0.428980783	0.975637851	0.179547842	0.236662194	0.252336654	0.318403609	0.48127309	0.083792368	0.996254941	0.725295497	Bacteria.Proteobacteria.Betaproteobacteria.Burkholderiales.Alcaligenaceae.Parasutterella	MTERF2
61492	ENSG00000120860	rs11111146	0.210662446	0.039524606	0.882400737	0.888455062	0.259450767	-0.661922131	-0.040063711	-0.056730465	0.205255475	0.315151015	0.269788753	0.402908928	0.396232871	0.075257115	0.996254941	0.931418123	Bacteria.Proteobacteria.Betaproteobacteria.Burkholderiales.Alcaligenaceae.Parasutterella	WASHC3
61493	ENSG00000120889	rs569815750	0.385579894	0.312440423	0.968696174	0.65856783	0.206555922	-0.266109858	-0.012905571	-0.153406089	0.236480354	0.261429181	0.327612796	0.34558809	0.502497421	0.259479611	0.996254941	0.929022607	Bacteria.Proteobacteria.Betaproteobacteria.Burkholderiales.Alcaligenaceae.Parasutterella	TNFRSF10B
61494	ENSG00000120896	rs55893847	0.31177289	0.895650387	0.219385294	0.462066815	-0.179742904	0.030597729	0.290400899	-0.257988433	0.176336027	0.232392026	0.234204191	0.348744497	0.462281719	0.468532127	0.996254941	0.924309708	Bacteria.Proteobacteria.Betaproteobacteria.Burkholderiales.Alcaligenaceae.Parasutterella	SORBS3
61495	ENSG00000120899	rs2271920	0.858116197	0.667904087	0.513383247	0.806188386	-0.044219093	0.10955207	-0.219168111	0.084633574	0.246383023	0.254206648	0.333523872	0.343572746	0.655610526	0.400441608	0.996254941	0.929022607	Bacteria.Proteobacteria.Betaproteobacteria.Burkholderiales.Alcaligenaceae.Parasutterella	PTK2B
61496	ENSG00000120907	rs371756134	0.536582585	0.473173136	0.238977166	0.122857761	0.115925086	-0.163323913	0.339023356	-0.509416247	0.186603225	0.226378927	0.285303298	0.325942127	0.562462047	0.326920355	0.996254941	0.858053279	Bacteria.Proteobacteria.Betaproteobacteria.Burkholderiales.Alcaligenaceae.Parasutterella	ADRA1A
61497	ENSG00000120913	rs2443499	0.846171926	0.816061005	0.209367726	0.280222543	-0.066945145	0.054336732	-0.645843393	0.365948921	0.343715205	0.232660541	0.509470216	0.336117534	0.652620055	0.446983546	0.996254941	0.889247763	Bacteria.Proteobacteria.Betaproteobacteria.Burkholderiales.Alcaligenaceae.Parasutterella	PDLIM2
61498	ENSG00000120915	rs4149259	0.095321919	0.03056978	0.956310204	0.749272429	-0.289474355	0.767956629	-0.013869008	-0.134625848	0.171062693	0.347473387	0.252196049	0.41947792	0.292084561	0.064138083	0.996254941	0.929022607	Bacteria.Proteobacteria.Betaproteobacteria.Burkholderiales.Alcaligenaceae.Parasutterella	EPHX2
61499	ENSG00000121310	rs501006	0.502031021	0.308871509	0.213894376	0.180824171	0.12903248	-0.157688469	-0.347992061	0.278184219	0.191158044	0.153767467	0.277278326	0.205678104	0.551829842	0.25854164	0.996254941	0.887243977	Bacteria.Proteobacteria.Betaproteobacteria.Burkholderiales.Alcaligenaceae.Parasutterella	ECHDC2
61500	ENSG00000121350	rs9669356	0.063847844	0.017237858	0.567220491	0.632380689	0.48101068	-0.518781455	0.221756818	-0.15809846	0.255192269	0.212331559	0.385638238	0.328951489	0.241768229	0.044485841	0.996254941	0.929022607	Bacteria.Proteobacteria.Betaproteobacteria.Burkholderiales.Alcaligenaceae.Parasutterella	PYROXD1
61501	ENSG00000121380	rs4508290	0.466068031	0.25360585	0.673428516	0.765337729	0.148759401	-0.40158989	-0.122232434	0.122876815	0.202906721	0.34869797	0.288738123	0.409981175	0.537651292	0.230321859	0.996254941	0.929022607	Bacteria.Proteobacteria.Betaproteobacteria.Burkholderiales.Alcaligenaceae.Parasutterella	BCL2L14
61502	ENSG00000121390	rs17086752	0.999068365	0.431866302	0.830935904	0.778298875	0.00021303	-0.476736016	0.0560176	0.185815512	0.181756281	0.602817386	0.261338465	0.657311021	0.688283916	0.31049172	0.996254941	0.929022607	Bacteria.Proteobacteria.Betaproteobacteria.Burkholderiales.Alcaligenaceae.Parasutterella	PSPC1
61503	ENSG00000121417	rs10408931	0.657980062	0.956518679	0.846282168	0.577091554	-0.069629279	0.013650009	-0.043649891	0.182147252	0.156570242	0.249405047	0.22427362	0.32502011	0.605783194	0.484774011	0.996254941	0.926206963	Bacteria.Proteobacteria.Betaproteobacteria.Burkholderiales.Alcaligenaceae.Parasutterella	ZNF211
61504	ENSG00000121454	rs7536561	0.633191708	0.640756564	0.627891395	0.638332145	-0.125172991	0.105991637	0.178216911	-0.146457322	0.261067169	0.226090801	0.365969321	0.310150734	0.595510179	0.391727759	0.996254941	0.929022607	Bacteria.Proteobacteria.Betaproteobacteria.Burkholderiales.Alcaligenaceae.Parasutterella	LHX4
61505	ENSG00000121690	rs17336103	0.180982375	0.316321343	0.525282569	0.902545332	-0.225595578	0.306575198	0.145906911	0.045182314	0.16685754	0.303626721	0.228473528	0.36758003	0.372357076	0.26094277	0.996254941	0.931418123	Bacteria.Proteobacteria.Betaproteobacteria.Burkholderiales.Alcaligenaceae.Parasutterella	DEPDC7
61506	ENSG00000121691	rs2420388	0.814150357	0.426640114	0.061537481	0.071652123	-0.046677641	-0.242880504	0.495943843	-0.74009911	0.197772355	0.303639678	0.260749503	0.404259205	0.6486605	0.308510103	0.996254941	0.854608329	Bacteria.Proteobacteria.Betaproteobacteria.Burkholderiales.Alcaligenaceae.Parasutterella	CAT
61507	ENSG00000121716	rs705866	0.00050685	2.90E-07	0.751532846	0.671149669	-0.323112479	1.026279972	0.03895925	-0.093419538	0.08834249	0.179692568	0.12253577	0.219050496	0.013589307	1.27E-05	0.996254941	0.929022607	Bacteria.Proteobacteria.Betaproteobacteria.Burkholderiales.Alcaligenaceae.Parasutterella	PILRB
61508	ENSG00000121766	rs61780773	0.882357636	0.376045749	0.693863279	0.581506004	-0.031205621	-0.277583425	0.106164118	-0.368331717	0.210060865	0.311462597	0.268535408	0.664955556	0.657448966	0.285824121	0.996254941	0.926206963	Bacteria.Proteobacteria.Betaproteobacteria.Burkholderiales.Alcaligenaceae.Parasutterella	ZCCHC17
61509	ENSG00000121871	rs62282374	0.050689529	0.065958143	0.196969245	0.756077571	0.325143032	-0.602136433	-0.301936984	0.147188235	0.163354483	0.322044868	0.231654648	0.471864117	0.217000407	0.101850001	0.996254941	0.929022607	Bacteria.Proteobacteria.Betaproteobacteria.Burkholderiales.Alcaligenaceae.Parasutterella	SLITRK3
61510	ENSG00000121988	rs4954261	0.956393773	0.324604896	0.309428068	0.684523638	0.010724976	-0.372727405	0.268535299	-0.225103697	0.195398651	0.375564583	0.26216183	0.551594072	0.679368575	0.264531775	0.996254941	0.929022607	Bacteria.Proteobacteria.Betaproteobacteria.Burkholderiales.Alcaligenaceae.Parasutterella	ZRANB3
61511	ENSG00000122008	rs2287711	0.849041377	0.474942709	0.268687508	0.878434638	-0.040507429	-0.162499578	0.31712481	-0.057382943	0.211980425	0.226143274	0.284293044	0.37371331	0.653649323	0.327030155	0.996254941	0.931418123	Bacteria.Proteobacteria.Betaproteobacteria.Burkholderiales.Alcaligenaceae.Parasutterella	POLK
61512	ENSG00000122034	rs1049302	0.398551272	0.375060566	0.337324795	0.261601032	-0.483905735	0.282458152	0.652330824	-0.451857503	0.569486795	0.316275078	0.674944803	0.399057999	0.508591842	0.285764711	0.996254941	0.887243977	Bacteria.Proteobacteria.Betaproteobacteria.Burkholderiales.Alcaligenaceae.Parasutterella	GTF3A
61513	ENSG00000122085	rs16843274	0.705216954	0.048815521	0.763385743	0.396244858	0.057615406	-0.467347537	-0.070551122	0.296643748	0.151647267	0.232823757	0.233393093	0.34739557	0.616696027	0.085000362	0.996254941	0.912856524	Bacteria.Proteobacteria.Betaproteobacteria.Burkholderiales.Alcaligenaceae.Parasutterella	MTERF4
61514	ENSG00000122176	rs4971252	0.009546638	0.022073852	0.680981475	0.313342969	-1.325701207	0.680458031	-0.268693703	0.391789915	0.496567987	0.290242249	0.650668225	0.385622779	0.090612741	0.052696914	0.996254941	0.90742712	Bacteria.Proteobacteria.Betaproteobacteria.Burkholderiales.Alcaligenaceae.Parasutterella	FMOD
61515	ENSG00000122335	rs12662156	0.484419271	0.237497457	0.743871012	0.990953722	-0.131212285	0.480643495	-0.086318952	-0.005373342	0.186599513	0.403196409	0.263083421	0.472128408	0.544672124	0.221710728	0.996254941	0.933452104	Bacteria.Proteobacteria.Betaproteobacteria.Burkholderiales.Alcaligenaceae.Parasutterella	SERAC1
61516	ENSG00000122376	rs11528425	0.88371062	0.199990426	0.191820986	0.401005407	-0.030748055	-0.432007398	0.371335965	-0.368589073	0.209406859	0.333715382	0.281588559	0.436052715	0.657448966	0.20005368	0.996254941	0.914269362	Bacteria.Proteobacteria.Betaproteobacteria.Burkholderiales.Alcaligenaceae.Parasutterella	SHLD2
61517	ENSG00000122378	rs34782759	0.238518723	0.10981727	0.086233565	0.035747651	-0.226680179	0.632051849	0.447387371	-1.092202346	0.190573386	0.38994984	0.256879629	0.509498934	0.418216454	0.138928294	0.996254941	0.823760398	Bacteria.Proteobacteria.Betaproteobacteria.Burkholderiales.Alcaligenaceae.Parasutterella	PRXL2A
61518	ENSG00000122386	rs12032	0.034819995	0.015453254	0.145164076	0.164333628	-0.527386022	0.617873784	0.478777908	-0.491163996	0.244734159	0.248528713	0.324756748	0.349266152	0.180032161	0.0419056	0.996254941	0.881971789	Bacteria.Proteobacteria.Betaproteobacteria.Burkholderiales.Alcaligenaceae.Parasutterella	ZNF205
61519	ENSG00000122406	rs374739094	0.867956279	0.979962026	0.614381634	0.322832294	-0.030939017	-0.007772936	0.130042559	-0.399673467	0.185370682	0.308304337	0.256884026	0.401232172	0.656195698	0.489613175	0.996254941	0.908701838	Bacteria.Proteobacteria.Betaproteobacteria.Burkholderiales.Alcaligenaceae.Parasutterella	RPL5
61520	ENSG00000122481	rs3820345	0.057523648	0.029099342	0.814555801	0.939398908	1.16801081	-0.734953329	0.174282798	-0.031262398	0.604236261	0.329459674	0.740078379	0.409646406	0.229307151	0.062166826	0.996254941	0.931537435	Bacteria.Proteobacteria.Betaproteobacteria.Burkholderiales.Alcaligenaceae.Parasutterella	RWDD3
61521	ENSG00000122482	rs165020	0.226220764	0.398367459	0.252192841	0.589183097	-0.529065381	0.234753406	0.678561113	-0.200198334	0.433107557	0.276162452	0.587420988	0.368911769	0.408044574	0.296232508	0.996254941	0.929022607	Bacteria.Proteobacteria.Betaproteobacteria.Burkholderiales.Alcaligenaceae.Parasutterella	ZNF644
61522	ENSG00000122483	rs558667	0.362602613	0.723937595	0.250478086	0.970366129	-0.189043038	0.099558632	0.325886698	-0.0153353	0.20620621	0.280675938	0.281086706	0.411241355	0.487175691	0.421231049	0.996254941	0.93216181	Bacteria.Proteobacteria.Betaproteobacteria.Burkholderiales.Alcaligenaceae.Parasutterella	CCDC18
61523	ENSG00000122490	rs78981554	0.734703659	0.44505198	0.378230591	0.682533149	-0.055225877	-0.322615319	0.202730641	-0.202200625	0.162280955	0.419910427	0.228524316	0.492184319	0.626061566	0.316690471	0.996254941	0.929022607	Bacteria.Proteobacteria.Betaproteobacteria.Burkholderiales.Alcaligenaceae.Parasutterella	SLC66A2
61524	ENSG00000122512	rs7776504	0.336869237	0.685691807	0.339363079	0.938942157	-0.276179543	0.118392853	0.366001209	-0.030385056	0.2854825	0.291250706	0.380301694	0.395165843	0.474180413	0.407584696	0.996254941	0.931537435	Bacteria.Proteobacteria.Betaproteobacteria.Burkholderiales.Alcaligenaceae.Parasutterella	PMS2
61525	ENSG00000122550	rs10256996	0.524616657	0.493844342	0.323609893	0.11030937	-0.14887649	0.141960626	-0.303084674	0.471038903	0.232748112	0.206328793	0.304759703	0.291021767	0.560099717	0.333909421	0.996254941	0.854608329	Bacteria.Proteobacteria.Betaproteobacteria.Burkholderiales.Alcaligenaceae.Parasutterella	KLHL7
61526	ENSG00000122565	rs972158	0.822617122	0.869296215	0.99981506	0.714324644	-0.066062314	-0.037423269	0.000102142	0.118094027	0.293513725	0.226541306	0.439005463	0.321229708	0.649941275	0.462438042	0.99981506	0.929022607	Bacteria.Proteobacteria.Betaproteobacteria.Burkholderiales.Alcaligenaceae.Parasutterella	CBX3
61527	ENSG00000122592	rs10238095	0.975637923	0.933633216	0.697230766	0.891680131	-0.022968142	-0.033293473	0.322315653	-0.061539066	0.749268671	0.39828157	0.824836153	0.450159582	0.683931784	0.479517523	0.996254941	0.931418123	Bacteria.Proteobacteria.Betaproteobacteria.Burkholderiales.Alcaligenaceae.Parasutterella	HOXA7
61528	ENSG00000122642	rs10142	0.012913728	0.018251027	0.54222781	0.903585469	-0.632601939	0.50210119	0.20354003	-0.034586819	0.247541422	0.207422528	0.332241071	0.284431608	0.104069822	0.046084887	0.996254941	0.931418123	Bacteria.Proteobacteria.Betaproteobacteria.Burkholderiales.Alcaligenaceae.Parasutterella	FKBP9
61529	ENSG00000122674	rs28615217	0.000134267	7.41E-07	0.514939674	0.255457801	-0.724002459	1.398159339	0.16550271	-0.377908093	0.178492477	0.255543016	0.252793809	0.329429774	0.005456066	2.95E-05	0.996254941	0.887243977	Bacteria.Proteobacteria.Betaproteobacteria.Burkholderiales.Alcaligenaceae.Parasutterella	CCZ1
61530	ENSG00000122692	rs3780501	0.314953942	0.559896173	0.349542353	0.694029451	-0.293227905	0.136486996	0.366396469	-0.134924409	0.289582084	0.232926019	0.388886343	0.341478194	0.463134728	0.361776276	0.996254941	0.929022607	Bacteria.Proteobacteria.Betaproteobacteria.Burkholderiales.Alcaligenaceae.Parasutterella	SMU1
61531	ENSG00000122696	rs7033893	0.026995013	0.015455213	0.359730104	0.090013408	-0.472165316	0.638481422	-0.286212238	0.653955902	0.208736012	0.256822876	0.310323558	0.380079731	0.156482464	0.0419056	0.996254941	0.854608329	Bacteria.Proteobacteria.Betaproteobacteria.Burkholderiales.Alcaligenaceae.Parasutterella	SLC25A51
61532	ENSG00000122707	rs10972735	0.919082974	0.71585881	0.695885332	0.63732282	-0.016943078	0.123356019	0.095582182	-0.198441647	0.166143707	0.337439464	0.243463918	0.418975412	0.667668772	0.418486263	0.996254941	0.929022607	Bacteria.Proteobacteria.Betaproteobacteria.Burkholderiales.Alcaligenaceae.Parasutterella	RECK
61533	ENSG00000122711	rs706102	0.623468015	0.277420184	0.461855444	0.395929246	-0.081364425	0.361907008	-0.170792657	0.426146723	0.164953272	0.330455657	0.230765289	0.498719623	0.591620251	0.242781039	0.996254941	0.912856524	Bacteria.Proteobacteria.Betaproteobacteria.Burkholderiales.Alcaligenaceae.Parasutterella	SPINK4
61534	ENSG00000122729	rs10970964	0.747980318	0.959742581	0.904780973	0.799785751	-0.074962489	-0.012352002	0.038833378	0.095148648	0.232333841	0.243779904	0.323383616	0.373645809	0.630352701	0.485149526	0.996254941	0.929022607	Bacteria.Proteobacteria.Betaproteobacteria.Burkholderiales.Alcaligenaceae.Parasutterella	ACO1
61535	ENSG00000122756	rs6476455	0.197113526	0.086005919	0.857013917	0.79013374	0.303897142	-0.324236015	-0.063017348	0.075431845	0.233234616	0.186030953	0.348387821	0.282284674	0.387048422	0.12043351	0.996254941	0.929022607	Bacteria.Proteobacteria.Betaproteobacteria.Burkholderiales.Alcaligenaceae.Parasutterella	CNTFR
61536	ENSG00000122783	rs76510925	0.022432888	0.022147928	0.060325796	0.100711446	-0.564710468	0.512221239	0.664586311	-0.512278716	0.241545067	0.21860913	0.347736291	0.307728503	0.138246176	0.052727051	0.996254941	0.854608329	Bacteria.Proteobacteria.Betaproteobacteria.Burkholderiales.Alcaligenaceae.Parasutterella	CYREN
61537	ENSG00000122863	rs1871452	0.783315023	0.910900202	0.946797915	0.782902819	0.084088927	-0.026413564	0.032724386	-0.09567918	0.30453234	0.23513593	0.488549251	0.345831873	0.64182836	0.472757811	0.996254941	0.929022607	Bacteria.Proteobacteria.Betaproteobacteria.Burkholderiales.Alcaligenaceae.Parasutterella	CHST3
61538	ENSG00000122873	rs2590370	0.413671254	0.250086535	0.80857092	0.834123872	0.204557378	-0.313376555	-0.078100079	-0.077687533	0.248657609	0.270070759	0.321077283	0.369508856	0.514752455	0.228565967	0.996254941	0.931418123	Bacteria.Proteobacteria.Betaproteobacteria.Burkholderiales.Alcaligenaceae.Parasutterella	CISD1
61539	ENSG00000122882	rs12259758	0.491689102	0.504871753	0.801693945	0.717635294	-0.128562172	0.320266329	0.068857783	-0.199625782	0.185923154	0.477645232	0.273061862	0.549669342	0.548323731	0.339162381	0.996254941	0.929022607	Bacteria.Proteobacteria.Betaproteobacteria.Burkholderiales.Alcaligenaceae.Parasutterella	ECD
61540	ENSG00000122958	rs10762256	0.212877888	0.202592048	0.484312033	0.451220697	-0.800994624	0.460840158	0.538559703	-0.331349607	0.636796144	0.358074958	0.765707449	0.43720612	0.398018489	0.201793478	0.996254941	0.924309708	Bacteria.Proteobacteria.Betaproteobacteria.Burkholderiales.Alcaligenaceae.Parasutterella	VPS26A
61541	ENSG00000122970	rs531190544	0.586900282	0.987001866	0.865326736	0.67335029	-0.106768525	0.007040776	0.047497291	0.217657562	0.195543313	0.4305414	0.278969634	0.514021021	0.582246828	0.49129628	0.996254941	0.929022607	Bacteria.Proteobacteria.Betaproteobacteria.Burkholderiales.Alcaligenaceae.Parasutterella	IFT81
61542	ENSG00000123066	rs7310254	0.455587703	0.473969423	0.467178563	0.604718648	-0.181144242	0.186369825	0.226754904	-0.171579432	0.24134685	0.258789548	0.310066854	0.329882846	0.53540195	0.326920355	0.996254941	0.929022607	Bacteria.Proteobacteria.Betaproteobacteria.Burkholderiales.Alcaligenaceae.Parasutterella	MED13L
61543	ENSG00000123106	rs1581076	0.179625181	0.088972362	0.299131006	0.167184795	0.547309498	-0.523893727	-0.51939588	0.53267853	0.403530907	0.30347806	0.496299768	0.38138531	0.371639024	0.12302431	0.996254941	0.881971789	Bacteria.Proteobacteria.Betaproteobacteria.Burkholderiales.Alcaligenaceae.Parasutterella	CCDC91
61544	ENSG00000123178	rs9670083	0.525847479	0.135030309	0.451393781	0.005391412	-0.101972666	0.491377846	0.164475029	-1.214139502	0.159896195	0.324750707	0.21710337	0.421908564	0.560189184	0.156279445	0.996254941	0.725295497	Bacteria.Proteobacteria.Betaproteobacteria.Burkholderiales.Alcaligenaceae.Parasutterella	SPRYD7
61545	ENSG00000123179	rs9562915	0.139278123	0.030765386	0.913394998	0.236556526	0.281573759	-0.520365839	0.028555723	-0.408006707	0.188148908	0.235733439	0.261559319	0.341570329	0.333344873	0.064265574	0.996254941	0.887243977	Bacteria.Proteobacteria.Betaproteobacteria.Burkholderiales.Alcaligenaceae.Parasutterella	EBPL
61546	ENSG00000123191	rs9535825	0.133321142	0.03832524	0.515374519	0.271771911	0.459940686	-0.438879484	-0.275763822	0.320847248	0.30261929	0.207636437	0.421647498	0.289505378	0.329596943	0.074037301	0.996254941	0.887243977	Bacteria.Proteobacteria.Betaproteobacteria.Burkholderiales.Alcaligenaceae.Parasutterella	ATP7B
61547	ENSG00000123268	rs6580761	0.138109316	0.182896254	0.651329849	0.924553365	-0.441171292	0.271608159	0.181944646	-0.026880059	0.293906556	0.201783722	0.400773375	0.282762509	0.332981107	0.188592753	0.996254941	0.931537435	Bacteria.Proteobacteria.Betaproteobacteria.Burkholderiales.Alcaligenaceae.Parasutterella	ATF1
61548	ENSG00000123353	rs4759013	0.390934981	0.036225106	0.526123777	0.554531885	-0.153157664	0.616170315	-0.169018937	-0.248783554	0.177347809	0.288201344	0.265204314	0.41881606	0.505680219	0.071745332	0.996254941	0.926206963	Bacteria.Proteobacteria.Betaproteobacteria.Burkholderiales.Alcaligenaceae.Parasutterella	ORMDL2
61549	ENSG00000123384	rs715948	0.05757582	0.014158303	0.220921622	0.129439227	-0.694538626	0.567635724	0.577340045	-0.466450748	0.359376442	0.225241865	0.467187586	0.303776026	0.229307151	0.039719975	0.996254941	0.860514734	Bacteria.Proteobacteria.Betaproteobacteria.Burkholderiales.Alcaligenaceae.Parasutterella	LRP1
61550	ENSG00000123415	rs2233921	0.746240945	0.572269216	0.532992665	0.785157417	0.078364358	-0.114683385	-0.200415539	0.075234817	0.241152519	0.20206907	0.319775401	0.274864191	0.63005883	0.36643857	0.996254941	0.929022607	Bacteria.Proteobacteria.Betaproteobacteria.Burkholderiales.Alcaligenaceae.Parasutterella	SMUG1
61551	ENSG00000123427	rs10747783	0.004896817	0.00019898	0.426376021	0.808762523	-0.514900079	0.770314425	0.197313697	-0.074027845	0.176829898	0.195492808	0.246532347	0.30464701	0.062512195	0.002183082	0.996254941	0.929022607	Bacteria.Proteobacteria.Betaproteobacteria.Burkholderiales.Alcaligenaceae.Parasutterella	EEF1AKMT3
61552	ENSG00000123453	rs476835	0.497871341	0.330305844	0.021214472	0.000716524	-0.139095866	0.226910832	0.62899772	-1.108728586	0.204069988	0.231368597	0.266468712	0.312344112	0.549677574	0.267094743	0.996254941	0.725295497	Bacteria.Proteobacteria.Betaproteobacteria.Burkholderiales.Alcaligenaceae.Parasutterella	SARDH
61553	ENSG00000123545	rs6568649	0.781451362	0.887130208	0.129228572	0.132757231	-0.138548922	0.04010207	1.127076728	-0.629740974	0.497370692	0.281445645	0.733598043	0.41372745	0.641311581	0.467939307	0.996254941	0.862014462	Bacteria.Proteobacteria.Betaproteobacteria.Burkholderiales.Alcaligenaceae.Parasutterella	NDUFAF4
61554	ENSG00000123552	rs12717185	0.761286902	0.742259282	0.23259266	0.023978912	0.060693481	-0.088966918	-0.326145945	0.996651071	0.198961449	0.269395009	0.270711146	0.431306435	0.63418787	0.427263577	0.996254941	0.764332929	Bacteria.Proteobacteria.Betaproteobacteria.Burkholderiales.Alcaligenaceae.Parasutterella	USP45
61555	ENSG00000123600	rs34096402	0.641603004	0.753742306	0.105707797	0.325377002	-0.109127296	-0.073586206	0.496134562	-0.327908256	0.233371861	0.23359414	0.302472012	0.330935881	0.598283801	0.430550566	0.996254941	0.908701838	Bacteria.Proteobacteria.Betaproteobacteria.Burkholderiales.Alcaligenaceae.Parasutterella	METTL8
61556	ENSG00000123815	rs3901215	0.709866282	0.618688212	0.594847103	0.676971422	0.099920246	-0.129870817	-0.193881014	0.14678905	0.267420524	0.259704633	0.362788095	0.350786294	0.618396602	0.384276477	0.996254941	0.929022607	Bacteria.Proteobacteria.Betaproteobacteria.Burkholderiales.Alcaligenaceae.Parasutterella	COQ8B
61557	ENSG00000123892	rs302647	0.18523052	0.111884097	0.943006725	0.98751074	-0.271529029	0.391448706	-0.02155787	0.005269304	0.202815921	0.2429378	0.300399379	0.335346241	0.37774256	0.140217521	0.996254941	0.933452104	Bacteria.Proteobacteria.Betaproteobacteria.Burkholderiales.Alcaligenaceae.Parasutterella	RAB38
61558	ENSG00000123983	rs10204692	0.875114812	0.65338718	0.928235436	0.47422726	-0.041827878	0.099203309	0.029851279	-0.230750052	0.265108781	0.219908124	0.330177677	0.320602749	0.657448966	0.396133457	0.996254941	0.926206963	Bacteria.Proteobacteria.Betaproteobacteria.Burkholderiales.Alcaligenaceae.Parasutterella	ACSL3
61559	ENSG00000123989	rs11685912	0.228273257	0.090872497	0.592951648	0.669755329	0.351211639	-0.402584539	0.217652545	-0.134353348	0.288798357	0.234620894	0.405178256	0.313617113	0.409709486	0.124457618	0.996254941	0.929022607	Bacteria.Proteobacteria.Betaproteobacteria.Burkholderiales.Alcaligenaceae.Parasutterella	CHPF
61560	ENSG00000124006	rs11893842	0.124752653	0.225011575	0.442525937	0.207551616	-0.3093532	0.285733975	-0.230988498	0.383030116	0.198953892	0.233294117	0.29898131	0.30093315	0.323029376	0.214681781	0.996254941	0.887243977	Bacteria.Proteobacteria.Betaproteobacteria.Burkholderiales.Alcaligenaceae.Parasutterella	OBSL1
61561	ENSG00000124067	rs3785100	0.873448474	0.926016329	0.733713142	0.408218738	-0.027452859	-0.041114105	-0.084756412	0.435418522	0.171688034	0.441074546	0.248092649	0.5231258	0.656743784	0.477297705	0.996254941	0.91458791	Bacteria.Proteobacteria.Betaproteobacteria.Burkholderiales.Alcaligenaceae.Parasutterella	SLC12A4
61562	ENSG00000124097	rs17494984	0.013309032	0.000198475	0.971779507	0.933021306	0.512002467	-0.911020609	-0.009688542	0.02695172	0.201261523	0.231157455	0.272832578	0.319464169	0.105526609	0.002183082	0.996254941	0.931537435	Bacteria.Proteobacteria.Betaproteobacteria.Burkholderiales.Alcaligenaceae.Parasutterella	HMGB1P1
61563	ENSG00000124098	rs6024836	0.50077009	0.922832283	0.653837865	0.977032809	-0.141855216	-0.022008805	0.13073114	-0.009292667	0.209534084	0.226340148	0.290201502	0.321563098	0.550909522	0.476406668	0.996254941	0.932237678	Bacteria.Proteobacteria.Betaproteobacteria.Burkholderiales.Alcaligenaceae.Parasutterella	FAM210B
61564	ENSG00000124102	rs17333381	0.456162792	0.030330446	0.565223857	0.26499918	-0.125742927	0.591570441	-0.131629772	-0.385561355	0.167748003	0.267265347	0.227728941	0.342964202	0.535835658	0.06385447	0.996254941	0.887243977	Bacteria.Proteobacteria.Betaproteobacteria.Burkholderiales.Alcaligenaceae.Parasutterella	PI3
61565	ENSG00000124116	rs3746494	1.91E-06	1.81E-07	0.022416006	0.017685306	-1.288817216	1.041050431	0.8529219	-0.625686881	0.246658756	0.178518501	0.36477484	0.257151955	0.00023689	9.41E-06	0.996254941	0.759916987	Bacteria.Proteobacteria.Betaproteobacteria.Burkholderiales.Alcaligenaceae.Parasutterella	WFDC3
61566	ENSG00000124164	rs3787147	0.206673973	0.273449348	0.797164211	0.537625643	-0.286776642	0.274545993	-0.088046353	0.21098862	0.224869987	0.248603124	0.341186638	0.3404998	0.394341154	0.241050346	0.996254941	0.926206963	Bacteria.Proteobacteria.Betaproteobacteria.Burkholderiales.Alcaligenaceae.Parasutterella	VAPB
61567	ENSG00000124191	rs6065687	0.897933081	0.958848948	0.323232507	0.314099721	-0.045756096	0.013502718	0.555091195	-0.388266651	0.355338379	0.26069832	0.557720561	0.382757704	0.660083583	0.485149526	0.996254941	0.90742712	Bacteria.Proteobacteria.Betaproteobacteria.Burkholderiales.Alcaligenaceae.Parasutterella	TOX2
61568	ENSG00000124198	rs3091866	0.64204444	0.809634006	0.229518732	0.25043864	-0.13797587	0.056388228	0.503949328	-0.363378218	0.295457327	0.233138394	0.415515815	0.313397868	0.598480846	0.446057122	0.996254941	0.887243977	Bacteria.Proteobacteria.Betaproteobacteria.Burkholderiales.Alcaligenaceae.Parasutterella	ARFGEF2
61569	ENSG00000124207	rs56228039	0.215673135	0.492453952	0.091952981	0.477799675	-0.262145085	0.240031862	0.485779173	-0.313380718	0.209697308	0.347743644	0.284071934	0.438963581	0.400452969	0.333571216	0.996254941	0.926206963	Bacteria.Proteobacteria.Betaproteobacteria.Burkholderiales.Alcaligenaceae.Parasutterella	CSE1L
61570	ENSG00000124228	rs1130146	0.92479479	0.474259783	0.52109749	0.876507028	-0.025302231	-0.189324417	0.228417433	0.054773489	0.267021746	0.26306565	0.354079693	0.351105899	0.669201139	0.326920355	0.996254941	0.931418123	Bacteria.Proteobacteria.Betaproteobacteria.Burkholderiales.Alcaligenaceae.Parasutterella	DDX27
61571	ENSG00000124233	rs13037087	0.273335178	0.012368868	0.993404233	0.245173845	-0.191975673	0.712187835	0.001959488	-0.432070867	0.173793431	0.276897256	0.236138773	0.368474549	0.43880876	0.036694683	0.998679586	0.887243977	Bacteria.Proteobacteria.Betaproteobacteria.Burkholderiales.Alcaligenaceae.Parasutterella	SEMG1
61572	ENSG00000124275	rs7721678	0.569182828	0.956821928	0.210900836	0.016280145	-0.128976117	0.012339895	-0.403997313	0.859863977	0.225434548	0.227052503	0.319777472	0.348724454	0.575795004	0.484774011	0.996254941	0.759916987	Bacteria.Proteobacteria.Betaproteobacteria.Burkholderiales.Alcaligenaceae.Parasutterella	MTRR
61573	ENSG00000124299	rs34221005	0.454073759	0.597185882	0.727527665	0.332617589	-0.172871404	0.146066711	-0.109795035	0.352294562	0.229549431	0.275067015	0.313789509	0.360949479	0.534576039	0.377276609	0.996254941	0.908892737	Bacteria.Proteobacteria.Betaproteobacteria.Burkholderiales.Alcaligenaceae.Parasutterella	PEPD
61574	ENSG00000124357	rs13010446	0.13335244	0.015124731	0.68221319	0.453519101	0.262781252	-0.871003436	-0.10550129	0.340948198	0.172911857	0.34916966	0.25653092	0.45217403	0.329596943	0.041550706	0.996254941	0.924309708	Bacteria.Proteobacteria.Betaproteobacteria.Burkholderiales.Alcaligenaceae.Parasutterella	NAGK
61575	ENSG00000124380	rs1048165	0.124625181	0.266154353	0.44779679	0.98419334	-0.316851105	0.267912759	0.21782356	-0.007097745	0.203705859	0.238895644	0.28523981	0.356899805	0.323029376	0.236804103	0.996254941	0.933452104	Bacteria.Proteobacteria.Betaproteobacteria.Burkholderiales.Alcaligenaceae.Parasutterella	SNRNP27
61576	ENSG00000124422	rs2127096	0.0898401	0.125998979	0.049086103	0.098625599	-0.383436185	0.325980479	0.619606621	-0.548379803	0.222730599	0.210352523	0.309057034	0.327350317	0.283551786	0.150127184	0.996254941	0.854608329	Bacteria.Proteobacteria.Betaproteobacteria.Burkholderiales.Alcaligenaceae.Parasutterella	USP22
61577	ENSG00000124440	rs3764610	0.089292831	0.005618684	0.38133647	0.047405678	-0.302158025	0.911263979	0.213095677	-0.750518316	0.175211714	0.318287821	0.24178818	0.371474277	0.282696299	0.022209122	0.996254941	0.836349575	Bacteria.Proteobacteria.Betaproteobacteria.Burkholderiales.Alcaligenaceae.Parasutterella	HIF3A
61578	ENSG00000124532	rs13735	0.142066639	0.409896581	0.802327838	0.650347854	-0.319568123	0.197190446	0.078810276	0.144942978	0.215066876	0.237765378	0.313553397	0.318307133	0.336834827	0.300578912	0.996254941	0.929022607	Bacteria.Proteobacteria.Betaproteobacteria.Burkholderiales.Alcaligenaceae.Parasutterella	MRS2
61579	ENSG00000124575	rs10946808	0.125919791	0.416212491	0.93066623	0.267927379	-0.325728422	0.186870456	-0.024782238	0.328420555	0.21014513	0.228404563	0.283746543	0.293947752	0.323543961	0.303547124	0.996254941	0.887243977	Bacteria.Proteobacteria.Betaproteobacteria.Burkholderiales.Alcaligenaceae.Parasutterella	H1-3
61580	ENSG00000124587	rs9986447	3.14E-06	5.08E-08	0.662626514	0.659801772	-1.004281674	1.02690113	0.113726923	0.101203283	0.197119815	0.166958424	0.259494462	0.228871482	0.000355026	3.07E-06	0.996254941	0.929022607	Bacteria.Proteobacteria.Betaproteobacteria.Burkholderiales.Alcaligenaceae.Parasutterella	PEX6
61581	ENSG00000124588	rs4149358	0.024105628	0.006360904	0.675624142	0.817286252	0.445676224	-0.783880022	-0.111675384	0.079614627	0.193048939	0.278117314	0.265697515	0.343224623	0.143787563	0.024674412	0.996254941	0.931418123	Bacteria.Proteobacteria.Betaproteobacteria.Burkholderiales.Alcaligenaceae.Parasutterella	NQO2
61582	ENSG00000124608	rs7451189	0.117104606	0.030822303	0.35028684	0.518885258	-0.271664188	0.969918143	0.228337616	-0.341626642	0.171091585	0.439542196	0.242730517	0.526761774	0.314946562	0.064265574	0.996254941	0.926206963	Bacteria.Proteobacteria.Betaproteobacteria.Burkholderiales.Alcaligenaceae.Parasutterella	AARS2
61583	ENSG00000124613	rs3734574	0.195273207	0.225865218	0.959536166	0.49238686	-0.633352792	0.330184361	-0.030761054	0.245063098	0.484063683	0.270088777	0.604002457	0.354977356	0.385966778	0.215030161	0.996254941	0.926206963	Bacteria.Proteobacteria.Betaproteobacteria.Burkholderiales.Alcaligenaceae.Parasutterella	ZNF391
61584	ENSG00000124615	rs2984657	0.070359121	0.011527261	0.838718061	0.335650289	0.524748017	-0.608443697	-0.078019716	0.287555428	0.285286864	0.234121181	0.381816667	0.296487425	0.253054248	0.035060696	0.996254941	0.908892737	Bacteria.Proteobacteria.Betaproteobacteria.Burkholderiales.Alcaligenaceae.Parasutterella	MOCS1
61585	ENSG00000124641	rs2274578	0.56391776	0.324186327	0.669909969	0.75034144	0.175826276	-0.255064844	0.171266645	-0.114718314	0.303170791	0.256782493	0.399982094	0.359033298	0.573864798	0.264343932	0.996254941	0.929022607	Bacteria.Proteobacteria.Betaproteobacteria.Burkholderiales.Alcaligenaceae.Parasutterella	MED20
61586	ENSG00000124688	rs7106	0.698981824	0.531776595	0.940057834	0.438633404	-0.080416537	0.146633326	0.021450449	-0.245952957	0.207054145	0.233267495	0.284171508	0.315638648	0.615280813	0.35057445	0.996254941	0.924309708	Bacteria.Proteobacteria.Betaproteobacteria.Burkholderiales.Alcaligenaceae.Parasutterella	MAD2L1BP
61587	ENSG00000124713	rs4987173	0.217719173	0.156455296	0.296501215	0.545217646	0.370312531	-0.346516816	-0.410624098	0.2035286	0.297560778	0.241739518	0.390217249	0.334703869	0.401357277	0.171023019	0.996254941	0.926206963	Bacteria.Proteobacteria.Betaproteobacteria.Burkholderiales.Alcaligenaceae.Parasutterella	GNMT
61588	ENSG00000124767	rs1049346	0.675656823	0.255388555	0.151905114	0.191052721	0.121271475	-0.232349626	0.591288141	-0.39592307	0.288559359	0.202513851	0.407897106	0.299707486	0.610767156	0.231268272	0.996254941	0.887243977	Bacteria.Proteobacteria.Betaproteobacteria.Burkholderiales.Alcaligenaceae.Parasutterella	GLO1
61589	ENSG00000124802	rs3757096	0.029319333	0.028110848	0.023375117	0.051567058	-0.528540607	0.599329772	0.70068125	-0.722031142	0.237265439	0.266938203	0.301864179	0.364167581	0.163979858	0.061029284	0.996254941	0.836349575	Bacteria.Proteobacteria.Betaproteobacteria.Burkholderiales.Alcaligenaceae.Parasutterella	EEF1E1
61590	ENSG00000124839	rs13404216	0.852724466	0.700370817	0.907140582	0.260065295	-0.039655095	0.094500234	0.032311182	-0.391137412	0.212773522	0.24450352	0.27594051	0.344311465	0.654073073	0.412473304	0.996254941	0.887243977	Bacteria.Proteobacteria.Betaproteobacteria.Burkholderiales.Alcaligenaceae.Parasutterella	RAB17
61591	ENSG00000124920	rs198422	0.625802684	0.232230158	0.720304702	0.525446169	0.136336543	-0.259944417	-0.132087451	0.188710111	0.278273244	0.215592614	0.367331936	0.295615544	0.592256809	0.219044351	0.996254941	0.926206963	Bacteria.Proteobacteria.Betaproteobacteria.Burkholderiales.Alcaligenaceae.Parasutterella	MYRF
61592	ENSG00000125107	rs149165	0.274600539	0.038606747	0.467132174	0.762103364	0.274078622	-0.431084022	0.242262278	-0.089121506	0.248781526	0.204254475	0.331237148	0.293187125	0.43880876	0.07423496	0.996254941	0.929022607	Bacteria.Proteobacteria.Betaproteobacteria.Burkholderiales.Alcaligenaceae.Parasutterella	CNOT1
61593	ENSG00000125124	rs4556786	0.477827781	0.056243869	0.800147446	0.849764656	0.123880948	-0.615509009	0.062118161	-0.072942099	0.173535596	0.316730377	0.244387382	0.383575601	0.543898811	0.092834591	0.996254941	0.931418123	Bacteria.Proteobacteria.Betaproteobacteria.Burkholderiales.Alcaligenaceae.Parasutterella	BBS2
61594	ENSG00000125166	rs30836	0.485619391	0.702115376	0.203085207	0.280518277	-0.289363486	0.102447646	0.681917192	-0.372669504	0.412646311	0.266699002	0.530438949	0.342502675	0.545155328	0.413096813	0.996254941	0.889390003	Bacteria.Proteobacteria.Betaproteobacteria.Burkholderiales.Alcaligenaceae.Parasutterella	GOT2
61595	ENSG00000125247	rs1283228	0.090268848	0.195497179	0.994027993	0.506896059	-0.393365292	0.294800168	0.002528906	0.199117575	0.228809878	0.225426541	0.336591611	0.298385164	0.283829396	0.197137798	0.998679586	0.926206963	Bacteria.Proteobacteria.Betaproteobacteria.Burkholderiales.Alcaligenaceae.Parasutterella	TMTC4
61596	ENSG00000125257	rs7330673	0.078200186	0.000239618	0.438673415	0.638639731	-0.28224575	1.015732278	0.165959827	-0.19786869	0.157765541	0.261447743	0.212999815	0.419408676	0.266085584	0.002536422	0.996254941	0.929022607	Bacteria.Proteobacteria.Betaproteobacteria.Burkholderiales.Alcaligenaceae.Parasutterella	ABCC4
61597	ENSG00000125375	rs4898654	0.53868247	0.256799694	0.57397874	0.691855955	0.203984243	-0.309835821	0.234399032	-0.13380398	0.330055588	0.270860715	0.414854086	0.336123294	0.562462047	0.231762021	0.996254941	0.929022607	Bacteria.Proteobacteria.Betaproteobacteria.Burkholderiales.Alcaligenaceae.Parasutterella	DMAC2L
61598	ENSG00000125378	rs2761887	0.697147204	0.42131713	0.396870401	0.185003374	-0.102260079	0.168661392	0.334095444	-0.409263645	0.261617136	0.208434021	0.391776227	0.305535327	0.614692073	0.305841369	0.996254941	0.887243977	Bacteria.Proteobacteria.Betaproteobacteria.Burkholderiales.Alcaligenaceae.Parasutterella	BMP4
61599	ENSG00000125388	rs2298966	0.240047214	0.01241256	0.352918144	0.893374572	0.263868132	-0.700773091	0.278579042	-0.047426575	0.22256842	0.272601916	0.297771984	0.352474312	0.41870524	0.036694683	0.996254941	0.931418123	Bacteria.Proteobacteria.Betaproteobacteria.Burkholderiales.Alcaligenaceae.Parasutterella	GRK4
61600	ENSG00000125409	rs375938	0.013708398	0.02126897	0.244353527	0.458699807	-0.540994552	0.542630126	0.339916781	-0.221261621	0.213613608	0.229980723	0.28937583	0.296851645	0.108034416	0.051418554	0.996254941	0.924309708	Bacteria.Proteobacteria.Betaproteobacteria.Burkholderiales.Alcaligenaceae.Parasutterella	TEKT3
61601	ENSG00000125445	rs4788878	0.041798286	0.04325936	0.571139107	0.568548188	-0.930213856	0.538291593	0.332007663	-0.199621977	0.448091552	0.26119573	0.583267849	0.348341	0.196795231	0.079617297	0.996254941	0.926206963	Bacteria.Proteobacteria.Betaproteobacteria.Burkholderiales.Alcaligenaceae.Parasutterella	MRPS7
61602	ENSG00000125449	rs11652717	0.974780541	0.905021586	0.454887199	0.117485811	-0.005894499	-0.024598369	0.198708988	-0.447481923	0.18575144	0.205363539	0.264336379	0.282118734	0.683931784	0.470561995	0.996254941	0.854608329	Bacteria.Proteobacteria.Betaproteobacteria.Burkholderiales.Alcaligenaceae.Parasutterella	ARMC7
61603	ENSG00000125450	rs9988	0.029823059	0.038029109	0.099357112	0.151251256	-1.159216051	0.625579284	1.164285556	-0.586147248	0.522051856	0.295496269	0.696548944	0.403694971	0.16608281	0.073945611	0.996254941	0.878781095	Bacteria.Proteobacteria.Betaproteobacteria.Burkholderiales.Alcaligenaceae.Parasutterella	NUP85
61604	ENSG00000125458	rs11652099	0.362662624	0.290822817	0.690744056	0.747267802	0.188273757	-0.261979985	-0.118012662	-0.106410521	0.205392929	0.246024603	0.295329653	0.328838544	0.487175691	0.249242527	0.996254941	0.929022607	Bacteria.Proteobacteria.Betaproteobacteria.Burkholderiales.Alcaligenaceae.Parasutterella	NT5C
61605	ENSG00000125508	rs4809309	0.016940441	0.000301121	0.713101406	0.146795444	-0.348827156	0.735698443	0.071077074	0.419149661	0.14237149	0.192771909	0.192474916	0.285482217	0.121704188	0.002969356	0.996254941	0.878781095	Bacteria.Proteobacteria.Betaproteobacteria.Burkholderiales.Alcaligenaceae.Parasutterella	SRMS
61606	ENSG00000125534	rs2145166	0.149553516	0.003283588	0.364242688	0.141896323	0.244083198	-0.87752803	-0.208590426	0.571091564	0.167397353	0.287623971	0.228312291	0.384173313	0.344197375	0.016232468	0.996254941	0.873215712	Bacteria.Proteobacteria.Betaproteobacteria.Burkholderiales.Alcaligenaceae.Parasutterella	PPDPF
61607	ENSG00000125551	rs4522601	0.031477674	0.013323413	0.833075527	0.626110787	-0.437949687	0.733959448	-0.061238205	0.196300044	0.199268415	0.288557023	0.28941318	0.401021567	0.16984195	0.038227635	0.996254941	0.929022607	Bacteria.Proteobacteria.Betaproteobacteria.Burkholderiales.Alcaligenaceae.Parasutterella	PLGLB2
61608	ENSG00000125618	rs7589901	0.880753997	0.396991972	0.113812977	0.205432366	0.035831153	-0.216384586	0.481685753	-0.398840341	0.237929514	0.253808574	0.300577369	0.311877052	0.657448966	0.295597421	0.996254941	0.887243977	Bacteria.Proteobacteria.Betaproteobacteria.Burkholderiales.Alcaligenaceae.Parasutterella	PAX8
61609	ENSG00000125629	rs2161830	0.305903892	0.239947695	0.127802873	0.147889276	0.304003561	-0.269899467	-0.632738826	0.4456422	0.294616901	0.227607053	0.410279376	0.304361053	0.460271491	0.223114989	0.996254941	0.878781095	Bacteria.Proteobacteria.Betaproteobacteria.Burkholderiales.Alcaligenaceae.Parasutterella	INSIG2
61610	ENSG00000125630	rs10205187	0.044224464	0.013256709	0.056955947	0.389898875	-0.367556712	0.828613059	0.480752983	-0.425934796	0.179194689	0.325523318	0.248121005	0.492124909	0.201426144	0.038094585	0.996254941	0.908892737	Bacteria.Proteobacteria.Betaproteobacteria.Burkholderiales.Alcaligenaceae.Parasutterella	POLR1B
61611	ENSG00000125633	rs4849656	0.157852234	0.070226723	0.663241839	0.424458393	0.424834067	-0.435974875	-0.163791776	0.239220082	0.297390517	0.236909466	0.374457994	0.297650358	0.348497552	0.105853784	0.996254941	0.919098705	Bacteria.Proteobacteria.Betaproteobacteria.Burkholderiales.Alcaligenaceae.Parasutterella	CCDC93
61612	ENSG00000125637	rs17624793	0.312949029	0.250574116	0.738288234	0.985443542	-0.201478803	0.367038195	0.09273782	0.007921688	0.198144713	0.316645886	0.276390586	0.432546151	0.46296068	0.228788382	0.996254941	0.933452104	Bacteria.Proteobacteria.Betaproteobacteria.Burkholderiales.Alcaligenaceae.Parasutterella	PSD4
61613	ENSG00000125686	rs7212715	0.074736648	0.009627773	0.624922902	0.127408517	0.547876789	-0.574892104	-0.227947271	0.486239132	0.302574903	0.215592275	0.464073359	0.314954185	0.26124624	0.031262604	0.996254941	0.858053279	Bacteria.Proteobacteria.Betaproteobacteria.Burkholderiales.Alcaligenaceae.Parasutterella	MED1
61614	ENSG00000125703	rs7531329	0.796413075	0.931454315	0.600311591	0.408521997	-0.105430239	0.025843275	-0.284633037	0.315042836	0.407008752	0.299305695	0.540622093	0.378748843	0.64409824	0.478914854	0.996254941	0.91458791	Bacteria.Proteobacteria.Betaproteobacteria.Burkholderiales.Alcaligenaceae.Parasutterella	ATG4C
61615	ENSG00000125731	rs10409437	0.112386189	0.003980285	0.136244288	0.114852207	0.261809089	-0.841185789	-0.345898022	0.655297696	0.162713789	0.281854161	0.229326283	0.410110736	0.312297765	0.018259668	0.996254941	0.854608329	Bacteria.Proteobacteria.Betaproteobacteria.Burkholderiales.Alcaligenaceae.Parasutterella	SH2D3A
61616	ENSG00000125733	rs1049229	0.2618953	0.251131697	0.133613412	0.088504005	-0.246387697	0.373900997	0.440499896	-0.710733011	0.217732886	0.32295006	0.29005013	0.411091803	0.433843444	0.229074216	0.996254941	0.854608329	Bacteria.Proteobacteria.Betaproteobacteria.Burkholderiales.Alcaligenaceae.Parasutterella	TRIP10
61617	ENSG00000125734	rs340135	0.228237806	0.124349977	0.230628148	0.473091465	0.218965916	-0.328620759	-0.308618259	0.21992706	0.180039946	0.21111555	0.255074824	0.304778567	0.409709486	0.148964943	0.996254941	0.926206963	Bacteria.Proteobacteria.Betaproteobacteria.Burkholderiales.Alcaligenaceae.Parasutterella	GPR108
61618	ENSG00000125755	rs8112594	0.75374908	0.309310592	0.430993194	0.564345427	-0.059974566	-0.396182408	0.20426077	0.322130616	0.190390381	0.386684691	0.257789794	0.556049502	0.632632777	0.25854164	0.996254941	0.926206963	Bacteria.Proteobacteria.Betaproteobacteria.Burkholderiales.Alcaligenaceae.Parasutterella	SYMPK
61619	ENSG00000125827	rs2205783	0.443313472	0.649537159	0.509535813	0.192614008	-0.209836417	0.108756796	-0.236835588	0.415719115	0.272074483	0.238246286	0.357130285	0.315814975	0.530616829	0.394606967	0.996254941	0.887243977	Bacteria.Proteobacteria.Betaproteobacteria.Burkholderiales.Alcaligenaceae.Parasutterella	TMX4
61620	ENSG00000125835	rs6083028	0.605821383	0.452125543	0.372182039	0.300329605	0.214510564	-0.193279363	-0.57135859	0.420054191	0.413688254	0.255539275	0.635898325	0.402380421	0.586866509	0.319178215	0.996254941	0.899123453	Bacteria.Proteobacteria.Betaproteobacteria.Burkholderiales.Alcaligenaceae.Parasutterella	SNRPB
61621	ENSG00000125841	rs56367061	0.501424349	0.914372747	0.756808958	0.388705592	-0.151951544	0.03904523	0.092420073	0.417477461	0.224791841	0.361739298	0.297206256	0.481134153	0.551396041	0.473903688	0.996254941	0.908892737	Bacteria.Proteobacteria.Betaproteobacteria.Burkholderiales.Alcaligenaceae.Parasutterella	NRSN2
61622	ENSG00000125851	rs6044845	0.484277304	0.136077089	0.952078998	0.925911958	-0.106220832	0.395268511	0.012716645	-0.035990116	0.15100943	0.261944591	0.210801838	0.385558562	0.544672124	0.156789947	0.996254941	0.931537435	Bacteria.Proteobacteria.Betaproteobacteria.Burkholderiales.Alcaligenaceae.Parasutterella	PCSK2
61623	ENSG00000125864	rs6044886	0.327259444	0.079570511	0.98102157	0.305852476	0.23317565	-0.520421501	0.007691109	0.40540528	0.236252846	0.292263644	0.322093414	0.39284556	0.469909313	0.114802517	0.996254941	0.907205556	Bacteria.Proteobacteria.Betaproteobacteria.Burkholderiales.Alcaligenaceae.Parasutterella	BFSP1
61624	ENSG00000125871	rs2273450	0.577439321	0.52516647	0.085862782	0.107524744	-0.104210516	-0.241474244	0.43693708	-0.770504325	0.1861216	0.378014757	0.2505764	0.472235794	0.578706501	0.347194039	0.996254941	0.854608329	Bacteria.Proteobacteria.Betaproteobacteria.Burkholderiales.Alcaligenaceae.Parasutterella	MGME1
61625	ENSG00000125877	rs11699145	0.36897984	0.024973938	0.726630872	0.923262301	0.163731142	-0.795128292	-0.087341608	0.052936196	0.181003046	0.346594446	0.248764893	0.547460108	0.490845988	0.056510846	0.996254941	0.931537435	Bacteria.Proteobacteria.Betaproteobacteria.Burkholderiales.Alcaligenaceae.Parasutterella	ITPA
61626	ENSG00000125944	rs12409193	0.300205607	0.604279689	0.231079891	0.728427813	-0.23985159	0.183871805	0.367871374	-0.156885619	0.22970042	0.353086445	0.304345775	0.449921493	0.458068737	0.378906906	0.996254941	0.929022607	Bacteria.Proteobacteria.Betaproteobacteria.Burkholderiales.Alcaligenaceae.Parasutterella	HNRNPR
61627	ENSG00000125971	rs13036351	0.422221428	0.164323099	0.779539797	0.389954602	-0.19955971	0.406010765	-0.099485398	-0.314356224	0.247101851	0.288706476	0.353958661	0.363250011	0.519485305	0.176331335	0.996254941	0.908892737	Bacteria.Proteobacteria.Betaproteobacteria.Burkholderiales.Alcaligenaceae.Parasutterella	DYNLRB1
61628	ENSG00000125991	rs45563939	0.38466093	0.192951479	0.247708556	0.896030408	0.15985695	-0.41613916	-0.281192073	0.056179608	0.182660365	0.316377032	0.241106927	0.428257052	0.501949641	0.195623607	0.996254941	0.931418123	Bacteria.Proteobacteria.Betaproteobacteria.Burkholderiales.Alcaligenaceae.Parasutterella	ERGIC3
61629	ENSG00000126001	rs224391	0.088391761	0.062195407	0.246202912	0.44726988	-0.390636373	0.515973744	0.347861456	-0.265173777	0.225864789	0.271984588	0.297313835	0.346840487	0.281495278	0.09841963	0.996254941	0.924309708	Bacteria.Proteobacteria.Betaproteobacteria.Burkholderiales.Alcaligenaceae.Parasutterella	CEP250
61630	ENSG00000126005	rs591590	0.367499493	0.287980915	0.6040631	0.328269933	-0.466223867	0.327857152	0.345719862	-0.395040338	0.513805105	0.30606517	0.663482678	0.401096782	0.489807065	0.247856309	0.996254941	0.908701838	Bacteria.Proteobacteria.Betaproteobacteria.Burkholderiales.Alcaligenaceae.Parasutterella	MMP24OS
61631	ENSG00000126106	rs11211020	0.482187438	0.702240972	0.654120511	0.202273392	0.198246742	-0.084191115	0.17319648	-0.376135302	0.280490486	0.219269499	0.384804147	0.292050066	0.544262762	0.413096813	0.996254941	0.887243977	Bacteria.Proteobacteria.Betaproteobacteria.Burkholderiales.Alcaligenaceae.Parasutterella	TMEM53
61632	ENSG00000126214	rs861531	0.837265699	0.372310702	0.38582524	0.109759025	0.043133969	-0.230128144	-0.255030545	0.497362507	0.209180213	0.256192393	0.292129339	0.306800794	0.650004251	0.285066818	0.996254941	0.854608329	Bacteria.Proteobacteria.Betaproteobacteria.Burkholderiales.Alcaligenaceae.Parasutterella	KLC1
61633	ENSG00000126215	rs3212024	0.205524999	0.163900218	0.256367478	0.285347027	-0.296655502	0.457205826	0.357077066	-0.440569004	0.23202063	0.324779616	0.311873016	0.409024157	0.393599243	0.17597834	0.996254941	0.88996274	Bacteria.Proteobacteria.Betaproteobacteria.Burkholderiales.Alcaligenaceae.Parasutterella	XRCC3
61634	ENSG00000126246	rs3848665	0.27907185	0.001942256	0.186872507	0.975170508	-0.170891746	0.918311218	-0.291661357	0.01100314	0.156582495	0.284474492	0.218678751	0.352186066	0.441595701	0.011138917	0.996254941	0.932237678	Bacteria.Proteobacteria.Betaproteobacteria.Burkholderiales.Alcaligenaceae.Parasutterella	IGFLR1
61635	ENSG00000126247	rs3810447	0.921294141	0.73302384	0.256220909	0.590681035	-0.02706368	0.068772233	-0.439157947	0.151594802	0.272867964	0.200764177	0.383443528	0.280478499	0.668453593	0.424540308	0.996254941	0.929022607	Bacteria.Proteobacteria.Betaproteobacteria.Burkholderiales.Alcaligenaceae.Parasutterella	CAPNS1
61636	ENSG00000126267	rs4806187	0.193162183	0.319949887	0.584850081	0.370532593	0.347146836	-0.19462371	-0.190150244	-0.238139585	0.264050984	0.194213691	0.34635005	0.264121493	0.383770712	0.262769006	0.996254941	0.908892737	Bacteria.Proteobacteria.Betaproteobacteria.Burkholderiales.Alcaligenaceae.Parasutterella	COX6B1
61637	ENSG00000126337	rs8076977	0.335557361	0.334527022	0.266126583	0.162124125	0.679670226	-0.366467289	0.932631778	-0.646292065	0.70064633	0.376967054	0.831571467	0.457135394	0.473768862	0.269345633	0.996254941	0.881971789	Bacteria.Proteobacteria.Betaproteobacteria.Burkholderiales.Alcaligenaceae.Parasutterella	KRT36
61638	ENSG00000126432	rs646153	0.972310514	0.490846436	0.517993135	0.851949631	-0.007987662	0.152031826	-0.206374603	-0.057498756	0.229250702	0.219435677	0.317533479	0.30688173	0.683716159	0.333205128	0.996254941	0.931418123	Bacteria.Proteobacteria.Betaproteobacteria.Burkholderiales.Alcaligenaceae.Parasutterella	PRDX5
61639	ENSG00000126460	rs10406941	0.111121583	0.009176397	0.312907342	0.386848241	0.324666385	-0.556859524	-0.263302769	0.264616704	0.201054723	0.207438996	0.25892313	0.303767313	0.311751144	0.030132725	0.996254941	0.908892737	Bacteria.Proteobacteria.Betaproteobacteria.Burkholderiales.Alcaligenaceae.Parasutterella	PRRG2
61640	ENSG00000126773	rs1254027	0.313246539	0.460426765	0.823516076	0.3382484	-0.190328712	0.22156476	0.054910756	0.369852507	0.187295145	0.29840893	0.245231697	0.383411428	0.463134728	0.322728054	0.996254941	0.908892737	Bacteria.Proteobacteria.Betaproteobacteria.Burkholderiales.Alcaligenaceae.Parasutterella	PCNX4
61641	ENSG00000126860	rs1129506	0.899165318	0.900741355	0.894223068	0.97179273	0.039308389	-0.028457629	-0.055302403	-0.010695744	0.309017305	0.227287134	0.414324579	0.301336992	0.660083583	0.469435927	0.996254941	0.93216181	Bacteria.Proteobacteria.Betaproteobacteria.Burkholderiales.Alcaligenaceae.Parasutterella	EVI2A
61642	ENSG00000126870	rs1203184	0.010852689	0.000178544	0.040585181	0.04838397	0.507941269	-0.806513797	-0.533229533	0.679792591	0.193748972	0.203026453	0.255279066	0.33799181	0.099033441	0.00201517	0.996254941	0.836349575	Bacteria.Proteobacteria.Betaproteobacteria.Burkholderiales.Alcaligenaceae.Parasutterella	DYNC2I1
61643	ENSG00000126878	rs353536	0.00729615	0.003106119	0.048905197	0.094212369	-0.751745491	0.697072969	0.714939743	-0.513017168	0.271504626	0.227060338	0.356315221	0.302124688	0.076205051	0.015602148	0.996254941	0.854608329	Bacteria.Proteobacteria.Betaproteobacteria.Burkholderiales.Alcaligenaceae.Parasutterella	AIF1L
61644	ENSG00000126882	rs2767651	0.878855004	0.777319295	0.392180177	0.266468435	-0.034714194	0.093016209	-0.25677332	0.463687392	0.22687112	0.327551855	0.298115976	0.41374055	0.657448966	0.437598563	0.996254941	0.887243977	Bacteria.Proteobacteria.Betaproteobacteria.Burkholderiales.Alcaligenaceae.Parasutterella	FAM78A
61645	ENSG00000127022	rs6601065	0.509614246	0.31853644	0.479838208	0.401360128	-0.144567205	0.28999677	0.217133706	-0.318059579	0.218037015	0.288535447	0.30556563	0.376559777	0.555162976	0.262102527	0.996254941	0.914318522	Bacteria.Proteobacteria.Betaproteobacteria.Burkholderiales.Alcaligenaceae.Parasutterella	CANX
61646	ENSG00000127241	rs850307	0.01646731	0.003653459	0.158763555	0.098850738	-0.506086297	0.660670874	0.421131311	-0.490598754	0.205621187	0.219187147	0.295454741	0.293058187	0.120299003	0.017418089	0.996254941	0.854608329	Bacteria.Proteobacteria.Betaproteobacteria.Burkholderiales.Alcaligenaceae.Parasutterella	MASP1
61647	ENSG00000127249	rs281813	0.460132824	0.325068947	0.945971263	0.838457084	-0.213353311	0.207858026	-0.026722447	-0.061426877	0.28716053	0.209642695	0.392831737	0.300121252	0.537102777	0.264531775	0.996254941	0.931418123	Bacteria.Proteobacteria.Betaproteobacteria.Burkholderiales.Alcaligenaceae.Parasutterella	ATP13A4
61648	ENSG00000127328	rs1466711	0.012307442	0.010899618	0.750920283	0.851590741	-1.04042405	0.654197701	0.183365845	-0.067073778	0.404216254	0.249692003	0.575259705	0.357109372	0.101833717	0.034035735	0.996254941	0.931418123	Bacteria.Proteobacteria.Betaproteobacteria.Burkholderiales.Alcaligenaceae.Parasutterella	RAB3IP
61649	ENSG00000127337	rs899224	0.801399656	0.472557476	0.959930194	0.798817801	0.081062824	-0.184949288	0.022717651	0.093746408	0.320975338	0.255995588	0.450458096	0.366328567	0.644616671	0.326920355	0.996254941	0.929022607	Bacteria.Proteobacteria.Betaproteobacteria.Burkholderiales.Alcaligenaceae.Parasutterella	YEATS4
61650	ENSG00000127364	rs17464086	0.021998995	0.028436834	0.167672824	0.348038247	-0.456269733	0.411535625	0.363449181	-0.216076563	0.194502978	0.183688667	0.2605246	0.228620244	0.137614359	0.061381377	0.996254941	0.908892737	Bacteria.Proteobacteria.Betaproteobacteria.Burkholderiales.Alcaligenaceae.Parasutterella	TAS2R4
61651	ENSG00000127366	rs57641758	0.021340399	0.007303967	0.440308343	0.302874324	0.448105972	-0.471970323	-0.194562734	0.221561926	0.190027854	0.170483481	0.250608062	0.213369052	0.135405717	0.026156613	0.996254941	0.903688802	Bacteria.Proteobacteria.Betaproteobacteria.Burkholderiales.Alcaligenaceae.Parasutterella	TAS2R5
61652	ENSG00000127399	rs11765692	0.070745086	0.030491399	0.57545638	0.250006055	-0.358280346	0.495540377	-0.152558018	0.352970555	0.195058502	0.224105157	0.271054352	0.304141019	0.253076159	0.064117231	0.996254941	0.887243977	Bacteria.Proteobacteria.Betaproteobacteria.Burkholderiales.Alcaligenaceae.Parasutterella	LRRC61
61653	ENSG00000127415	rs113289555	0.419878376	0.283750702	0.548754297	0.696527992	0.159371243	-0.287308935	-0.156388609	0.139436091	0.196341162	0.26584719	0.259467429	0.355959722	0.519246533	0.245397267	0.996254941	0.929022607	Bacteria.Proteobacteria.Betaproteobacteria.Burkholderiales.Alcaligenaceae.Parasutterella	IDUA
61654	ENSG00000127463	rs55717136	0.262934177	0.069803749	0.491327766	0.13995187	0.365817308	-0.580171362	-0.282721933	0.602568876	0.323984189	0.314778271	0.408522747	0.403336725	0.433961284	0.105470786	0.996254941	0.866245727	Bacteria.Proteobacteria.Betaproteobacteria.Burkholderiales.Alcaligenaceae.Parasutterella	EMC1
61655	ENSG00000127507	rs3795034	0.590713493	0.446752065	0.992291083	0.958480026	0.132020056	-0.183613431	0.003111305	0.018808796	0.244282986	0.239886914	0.320802281	0.359913681	0.583984475	0.317297678	0.998679586	0.93216181	Bacteria.Proteobacteria.Betaproteobacteria.Burkholderiales.Alcaligenaceae.Parasutterella	ADGRE2
61656	ENSG00000127578	rs35915772	0.021092339	0.005198687	0.57050806	0.957558575	-0.414587465	0.651515703	0.136722597	0.016056171	0.175462931	0.225386216	0.23979875	0.30056434	0.134778214	0.021633458	0.996254941	0.93216181	Bacteria.Proteobacteria.Betaproteobacteria.Burkholderiales.Alcaligenaceae.Parasutterella	WFIKKN1
61657	ENSG00000127666	rs12980651	0.577050335	0.828863199	0.911897612	0.558534511	0.181448074	-0.057139297	-0.0499929	-0.20333854	0.323737389	0.263291987	0.450101071	0.345809915	0.578706501	0.449117539	0.996254941	0.926206963	Bacteria.Proteobacteria.Betaproteobacteria.Burkholderiales.Alcaligenaceae.Parasutterella	TICAM1
61658	ENSG00000127720	rs7311246	0.675292377	0.768873788	0.986328818	0.466414422	-0.082854674	-0.089203059	0.004501496	0.320460654	0.196913545	0.302321159	0.261712322	0.437447091	0.610649963	0.43521332	0.997614582	0.926206963	Bacteria.Proteobacteria.Betaproteobacteria.Burkholderiales.Alcaligenaceae.Parasutterella	METTL25
61659	ENSG00000127831	rs4674310	0.190325928	0.020231416	0.804146486	0.33491387	0.296860123	-0.550798798	-0.077315672	0.301303955	0.22434564	0.231469491	0.310524872	0.310186638	0.382140129	0.049484893	0.996254941	0.908892737	Bacteria.Proteobacteria.Betaproteobacteria.Burkholderiales.Alcaligenaceae.Parasutterella	VIL1
61660	ENSG00000127922	rs10278858	0.179084862	0.253246431	0.016367437	0.087142914	0.24575706	-0.423623749	-0.630515294	0.843709092	0.180968443	0.367548646	0.255928027	0.48587022	0.371639024	0.230106978	0.996254941	0.854608329	Bacteria.Proteobacteria.Betaproteobacteria.Burkholderiales.Alcaligenaceae.Parasutterella	SEM1
61661	ENSG00000127946	rs757359	0.589002955	0.558549214	0.786884426	0.64685471	-0.195876992	0.139748752	-0.127752622	0.145921602	0.360773785	0.237674153	0.47061277	0.317053528	0.583549277	0.361358888	0.996254941	0.929022607	Bacteria.Proteobacteria.Betaproteobacteria.Burkholderiales.Alcaligenaceae.Parasutterella	HIP1
61662	ENSG00000127951	rs12704823	0.706825707	0.405071265	0.962062549	0.784474692	0.074140406	-0.251815355	0.012360295	0.139974842	0.196266523	0.300505931	0.2588739	0.509724853	0.616982809	0.298400801	0.996254941	0.929022607	Bacteria.Proteobacteria.Betaproteobacteria.Burkholderiales.Alcaligenaceae.Parasutterella	FGL2
61663	ENSG00000127952	rs2286829	0.049773933	0.023817653	0.063685562	0.223460363	0.347792662	-0.641439261	-0.469132383	0.423241994	0.174018427	0.277255732	0.248734222	0.344397707	0.215744674	0.055207315	0.996254941	0.887243977	Bacteria.Proteobacteria.Betaproteobacteria.Burkholderiales.Alcaligenaceae.Parasutterella	STYXL1
61664	ENSG00000127980	rs10252324	0.090203297	0.147062538	0.071326514	0.119251147	-0.336604906	0.535340803	0.474815681	-0.817567694	0.195753153	0.364864736	0.259050019	0.517966881	0.283829396	0.164793812	0.996254941	0.854608329	Bacteria.Proteobacteria.Betaproteobacteria.Burkholderiales.Alcaligenaceae.Parasutterella	PEX1
61665	ENSG00000128039	rs11935857	0.349981389	0.007831412	0.463318471	0.605558814	-0.189320981	0.695848879	-0.20141945	-0.184969863	0.201126131	0.253687388	0.273041302	0.356458134	0.48127309	0.027216635	0.996254941	0.929022607	Bacteria.Proteobacteria.Betaproteobacteria.Burkholderiales.Alcaligenaceae.Parasutterella	SRD5A3
61666	ENSG00000128245	rs2853887	0.707847848	0.828367749	0.858324463	0.822018956	-0.087128175	0.070201632	-0.059190804	0.094435824	0.231495049	0.322533045	0.33029357	0.418142161	0.617543151	0.44908088	0.996254941	0.931418123	Bacteria.Proteobacteria.Betaproteobacteria.Burkholderiales.Alcaligenaceae.Parasutterella	YWHAH
61667	ENSG00000128272	rs738288	0.012599064	0.00776784	0.383318121	0.341299821	-0.787535684	0.583203019	0.365228257	-0.289868382	0.307033376	0.212388541	0.416144037	0.302413075	0.102890976	0.027216635	0.996254941	0.908892737	Bacteria.Proteobacteria.Betaproteobacteria.Burkholderiales.Alcaligenaceae.Parasutterella	ATF4
61668	ENSG00000128294	rs134159	0.564007443	0.327223109	0.722918967	0.791675472	0.14185494	-0.202531377	0.130085077	-0.080221048	0.244651694	0.205188637	0.365328996	0.302483005	0.573864798	0.265288936	0.996254941	0.929022607	Bacteria.Proteobacteria.Betaproteobacteria.Burkholderiales.Alcaligenaceae.Parasutterella	TPST2
61669	ENSG00000128309	rs11704682	0.906093569	0.955659083	0.964830936	0.611521335	0.020865699	0.019973478	-0.011323073	-0.215902961	0.17619893	0.357861719	0.255831868	0.423063536	0.662488818	0.484774011	0.996254941	0.929022607	Bacteria.Proteobacteria.Betaproteobacteria.Burkholderiales.Alcaligenaceae.Parasutterella	MPST
61670	ENSG00000128311	rs62230766	0.447798163	0.24542633	0.747850917	0.378057655	-0.132282795	0.320219329	0.075877521	-0.377082208	0.17322476	0.273234011	0.235044804	0.424903823	0.532260649	0.226182443	0.996254941	0.908892737	Bacteria.Proteobacteria.Betaproteobacteria.Burkholderiales.Alcaligenaceae.Parasutterella	TST
61671	ENSG00000128463	rs1133154	0.543503997	0.146487556	0.198490482	0.082108184	0.114326188	-0.526731181	-0.3265485	0.929654953	0.187209051	0.35847804	0.251399662	0.526572791	0.563816495	0.164430667	0.996254941	0.854608329	Bacteria.Proteobacteria.Betaproteobacteria.Burkholderiales.Alcaligenaceae.Parasutterella	EMC4
61672	ENSG00000128536	rs7805904	0.521654947	0.766473691	0.456252674	0.720380235	-0.240932593	0.074494253	0.353451823	-0.122061199	0.373981705	0.249798054	0.47161874	0.339544986	0.560099717	0.43464264	0.996254941	0.929022607	Bacteria.Proteobacteria.Betaproteobacteria.Burkholderiales.Alcaligenaceae.Parasutterella	CDHR3
61673	ENSG00000128578	rs13241869	0.800854921	0.355313135	0.685449558	0.470672253	-0.049267076	0.178853284	-0.109948932	0.20957228	0.19453201	0.192135532	0.270258015	0.288841284	0.644616671	0.278897715	0.996254941	0.926206963	Bacteria.Proteobacteria.Betaproteobacteria.Burkholderiales.Alcaligenaceae.Parasutterella	STRIP2
61674	ENSG00000128591	rs13227216	0.574222118	0.273129091	0.772560907	0.560544041	-0.113559064	0.278603477	-0.076345068	0.20777283	0.201112036	0.252107279	0.263062929	0.355168671	0.578065321	0.240928714	0.996254941	0.926206963	Bacteria.Proteobacteria.Betaproteobacteria.Burkholderiales.Alcaligenaceae.Parasutterella	FLNC
61675	ENSG00000128604	rs3778752	0.014809985	0.003568338	0.029087347	0.02079052	-0.546811117	0.533395291	0.711391537	-0.595731952	0.218490573	0.176484756	0.318872926	0.25150977	0.114631696	0.01721146	0.996254941	0.759916987	Bacteria.Proteobacteria.Betaproteobacteria.Burkholderiales.Alcaligenaceae.Parasutterella	IRF5
61676	ENSG00000128641	rs17510929	0.667946445	0.454715133	0.436822929	0.195038558	0.106245435	-0.242927166	-0.279924347	0.526292985	0.246567368	0.323034656	0.35781197	0.402025212	0.608164794	0.32004163	0.996254941	0.887243977	Bacteria.Proteobacteria.Betaproteobacteria.Burkholderiales.Alcaligenaceae.Parasutterella	MYO1B
61677	ENSG00000128654	rs818365	0.477428576	0.232397976	0.639488367	0.586351155	0.194103348	-0.249127764	-0.186467058	0.16161052	0.271657578	0.206696578	0.3962449	0.295549776	0.543865948	0.219044351	0.996254941	0.927446385	Bacteria.Proteobacteria.Betaproteobacteria.Burkholderiales.Alcaligenaceae.Parasutterella	MTX2
61678	ENSG00000128655	rs6714047	0.245722842	0.225040952	0.801149257	0.512761218	0.266631807	-0.358777246	0.080661357	-0.246706975	0.227653713	0.292950754	0.318974722	0.374876128	0.4229719	0.214681781	0.996254941	0.926206963	Bacteria.Proteobacteria.Betaproteobacteria.Burkholderiales.Alcaligenaceae.Parasutterella	PDE11A
61679	ENSG00000128699	rs1899025	0.085125836	0.041581175	0.313901593	0.234511334	0.469712521	-0.360944035	0.40342894	-0.306054847	0.268724263	0.173679052	0.397540805	0.25509099	0.278718938	0.077211271	0.996254941	0.887243977	Bacteria.Proteobacteria.Betaproteobacteria.Burkholderiales.Alcaligenaceae.Parasutterella	ORMDL1
61680	ENSG00000128710	rs1971514	0.10936414	0.062355598	0.229062511	0.594897733	-0.32420893	0.562527473	0.323242875	-0.246334459	0.199763287	0.29671085	0.266256036	0.46100192	0.308819476	0.098423736	0.996254941	0.929022607	Bacteria.Proteobacteria.Betaproteobacteria.Burkholderiales.Alcaligenaceae.Parasutterella	HOXD10
61681	ENSG00000128791	rs62087494	0.619142712	0.012393095	0.31912002	0.768035768	0.089019995	-0.795409402	0.25226327	-0.132806264	0.178245927	0.30934349	0.251297246	0.448423389	0.591620251	0.036694683	0.996254941	0.929022607	Bacteria.Proteobacteria.Betaproteobacteria.Burkholderiales.Alcaligenaceae.Parasutterella	TWSG1
61682	ENSG00000128829	rs3736290	0.697138484	0.128129222	0.381973964	0.979642447	0.125463906	-0.347113236	0.358561123	-0.00767171	0.320970926	0.225270686	0.407388317	0.299511474	0.614692073	0.151269073	0.996254941	0.932237678	Bacteria.Proteobacteria.Betaproteobacteria.Burkholderiales.Alcaligenaceae.Parasutterella	EIF2AK4
61683	ENSG00000128833	rs8040562	0.610262258	0.474917551	0.651557784	0.842518837	0.337765325	-0.261997147	0.395346629	-0.097169355	0.659516941	0.364588668	0.871449512	0.487170461	0.588689098	0.327030155	0.996254941	0.931418123	Bacteria.Proteobacteria.Betaproteobacteria.Burkholderiales.Alcaligenaceae.Parasutterella	MYO5C
61684	ENSG00000128881	rs12437637	0.463243967	0.352160899	0.144427949	0.065777963	0.200662586	-0.172529572	-0.592362233	0.50266429	0.271969808	0.18412443	0.401054017	0.268659724	0.537651292	0.277813046	0.996254941	0.854608329	Bacteria.Proteobacteria.Betaproteobacteria.Burkholderiales.Alcaligenaceae.Parasutterella	TTBK2
61685	ENSG00000128891	rs11629711	0.005459116	0.000793456	0.081628344	0.078459426	0.817804869	-0.730427889	-0.689735127	0.511290127	0.284623207	0.20764976	0.390050721	0.286047809	0.065729145	0.005968391	0.996254941	0.854608329	Bacteria.Proteobacteria.Betaproteobacteria.Burkholderiales.Alcaligenaceae.Parasutterella	CCDC32
61686	ENSG00000128915	rs11637887	0.091196461	0.17513589	0.32864923	0.926878945	-0.32989002	0.479179959	0.262041015	0.039961356	0.192452455	0.349607247	0.266268662	0.433780096	0.285751989	0.183519727	0.996254941	0.931537435	Bacteria.Proteobacteria.Betaproteobacteria.Burkholderiales.Alcaligenaceae.Parasutterella	ICE2
61687	ENSG00000128928	rs9635324	0.105674387	0.209337751	0.958697905	0.536783961	-0.375795101	0.32107524	0.017383568	0.207685648	0.229083803	0.253261673	0.334397763	0.33447491	0.304686048	0.205994549	0.996254941	0.926206963	Bacteria.Proteobacteria.Betaproteobacteria.Burkholderiales.Alcaligenaceae.Parasutterella	IVD
61688	ENSG00000128944	rs7166991	0.327372984	0.213970923	0.475017006	0.630714658	-0.196686779	0.402010643	0.19031683	0.273531762	0.199329558	0.320374225	0.264900015	0.566352492	0.469909313	0.208690419	0.996254941	0.929022607	Bacteria.Proteobacteria.Betaproteobacteria.Burkholderiales.Alcaligenaceae.Parasutterella	KNSTRN
61689	ENSG00000128989	rs58246435	0.651635536	0.914748406	0.612474895	0.881748102	-0.089798673	0.043947106	0.138507236	-0.084030658	0.197987629	0.408954509	0.272135684	0.562715391	0.602026669	0.473923721	0.996254941	0.931418123	Bacteria.Proteobacteria.Betaproteobacteria.Burkholderiales.Alcaligenaceae.Parasutterella	ARPP19
61690	ENSG00000129007	rs7498094	0.004906767	0.003387643	0.10231991	0.382297049	0.608904761	-0.492049671	-0.49813705	0.218029722	0.20916502	0.161845842	0.300673914	0.247889192	0.062512195	0.016615344	0.996254941	0.908892737	Bacteria.Proteobacteria.Betaproteobacteria.Burkholderiales.Alcaligenaceae.Parasutterella	CALML4
61691	ENSG00000129055	rs1874883	0.006939682	0.00385532	0.957831676	0.950264071	-1.05781702	0.708450211	-0.025722706	-0.019878681	0.379550068	0.236500413	0.48463908	0.317485881	0.075390585	0.018013211	0.996254941	0.931537435	Bacteria.Proteobacteria.Betaproteobacteria.Burkholderiales.Alcaligenaceae.Parasutterella	ANAPC13
61692	ENSG00000129083	rs2575823	0.749047038	0.492303815	0.4111773	0.197116805	0.10980878	-0.152481691	-0.368984522	0.406140499	0.341832694	0.220829352	0.446134192	0.311706536	0.630387922	0.333571216	0.996254941	0.887243977	Bacteria.Proteobacteria.Betaproteobacteria.Burkholderiales.Alcaligenaceae.Parasutterella	COPB1
61693	ENSG00000129103	rs4585698	0.056849743	0.046232688	0.524392088	0.526301639	-0.386708544	0.582037452	0.18045365	-0.251225104	0.199495958	0.286504258	0.281961498	0.394362445	0.228815174	0.082231408	0.996254941	0.926206963	Bacteria.Proteobacteria.Betaproteobacteria.Burkholderiales.Alcaligenaceae.Parasutterella	SUMF2
61694	ENSG00000129128	rs3733371	0.273514144	0.123158328	0.551806514	0.457628	-0.192027439	0.518748113	0.161972679	-0.311116237	0.173905757	0.332184247	0.270802713	0.416405264	0.43880876	0.148295956	0.996254941	0.924309708	Bacteria.Proteobacteria.Betaproteobacteria.Burkholderiales.Alcaligenaceae.Parasutterella	SPCS3
61695	ENSG00000129187	rs11731019	0.222513453	0.162074681	0.569528467	0.575349129	-0.358173185	0.355272563	0.217644581	-0.204662267	0.290847788	0.2512614	0.380757732	0.363527197	0.404395217	0.175021263	0.996254941	0.926206963	Bacteria.Proteobacteria.Betaproteobacteria.Burkholderiales.Alcaligenaceae.Parasutterella	DCTD
61696	ENSG00000129195	rs7218283	0.269634235	0.359392168	0.098216284	0.150948084	-0.862840322	0.390040353	1.629907094	-0.775076113	0.775056172	0.422599189	0.971750863	0.533413167	0.437529449	0.280043789	0.996254941	0.878781095	Bacteria.Proteobacteria.Betaproteobacteria.Burkholderiales.Alcaligenaceae.Parasutterella	PIMREG
61697	ENSG00000129197	rs56188406	0.229650199	0.31523325	0.231468986	0.188328111	-0.266289182	0.225704977	0.343876906	-0.37124878	0.219623162	0.223028375	0.284734745	0.279282897	0.411329237	0.260758773	0.996254941	0.887243977	Bacteria.Proteobacteria.Betaproteobacteria.Burkholderiales.Alcaligenaceae.Parasutterella	RPAIN
61698	ENSG00000129235	rs12949767	0.805320841	0.926958884	0.109573971	0.278034079	0.070372408	0.021260057	-0.622843139	0.331519761	0.2843795	0.231030998	0.384000086	0.303099668	0.645620724	0.477409693	0.996254941	0.888823289	Bacteria.Proteobacteria.Betaproteobacteria.Burkholderiales.Alcaligenaceae.Parasutterella	TXNDC17
61699	ENSG00000129250	rs8076995	0.08848702	0.021470395	0.432661081	0.378333235	-0.3062505	0.799063443	0.189541614	-0.39270397	0.177127285	0.339210601	0.240085396	0.442764053	0.281495278	0.051771903	0.996254941	0.908892737	Bacteria.Proteobacteria.Betaproteobacteria.Burkholderiales.Alcaligenaceae.Parasutterella	KIF1C
61700	ENSG00000129255	rs888110	0.622618907	0.554383095	0.362823335	0.609076665	-0.17642412	0.161653902	-0.491391293	0.193671904	0.35679716	0.272034664	0.536252718	0.376907435	0.591620251	0.359861496	0.996254941	0.929022607	Bacteria.Proteobacteria.Betaproteobacteria.Burkholderiales.Alcaligenaceae.Parasutterella	MPDU1
61701	ENSG00000129317	rs11531289	0.600697628	0.894503149	0.461291309	0.038905719	-0.127860742	-0.030113227	-0.256451515	0.668822051	0.243112271	0.226210317	0.346064775	0.317401204	0.586866509	0.468467765	0.996254941	0.823760398	Bacteria.Proteobacteria.Betaproteobacteria.Burkholderiales.Alcaligenaceae.Parasutterella	PUS7L
61702	ENSG00000129347	rs3745246	0.86384791	0.470051021	0.681499558	0.814327385	0.058563954	-0.158754139	0.203014671	0.073680232	0.340195255	0.218494359	0.492467338	0.312485177	0.65613454	0.326663213	0.996254941	0.931418123	Bacteria.Proteobacteria.Betaproteobacteria.Burkholderiales.Alcaligenaceae.Parasutterella	KRI1
61703	ENSG00000129354	rs10409578	0.074892607	0.080063371	0.108412748	0.086576149	-1.155528654	0.627433718	1.447402866	-0.837972125	0.638512448	0.352951035	0.88938411	0.481680654	0.261440006	0.115230275	0.996254941	0.854608329	Bacteria.Proteobacteria.Betaproteobacteria.Burkholderiales.Alcaligenaceae.Parasutterella	AP1M2
61704	ENSG00000129451	rs7259451	0.301931382	0.318244238	0.644003479	0.660741751	-0.212963023	0.286815645	0.132690308	-0.173679606	0.204685267	0.285196788	0.28582262	0.39393982	0.458395411	0.262102527	0.996254941	0.929022607	Bacteria.Proteobacteria.Betaproteobacteria.Burkholderiales.Alcaligenaceae.Parasutterella	KLK10
61705	ENSG00000129460	rs961249	0.842030821	0.959064379	0.335401043	0.312146485	-0.094745116	0.013985029	-0.636625426	0.394941916	0.473528826	0.271432612	0.656059329	0.387757723	0.651164162	0.485149526	0.996254941	0.90742712	Bacteria.Proteobacteria.Betaproteobacteria.Burkholderiales.Alcaligenaceae.Parasutterella	NGDN
61706	ENSG00000129472	rs2282046	0.452743492	0.310696281	0.840152164	0.593421877	0.202462468	-0.222468986	0.071069744	-0.15899498	0.268048214	0.217763398	0.350969192	0.296360001	0.534347965	0.258873953	0.996254941	0.929022607	Bacteria.Proteobacteria.Betaproteobacteria.Burkholderiales.Alcaligenaceae.Parasutterella	RAB2B
61707	ENSG00000129473	rs4982748	0.23405812	0.098518838	0.165009062	0.159683842	0.242724606	-0.406258179	-0.406765131	0.489086861	0.202108403	0.242433648	0.28972016	0.343900179	0.415504238	0.13044816	0.996254941	0.881971789	Bacteria.Proteobacteria.Betaproteobacteria.Burkholderiales.Alcaligenaceae.Parasutterella	BCL2L2
61708	ENSG00000129514	rs200967515	0.531468918	0.362232486	0.838521338	0.245002574	-0.117323925	0.328961379	-0.054035685	0.595050406	0.186501174	0.358549356	0.264115699	0.507279174	0.561823573	0.281374807	0.996254941	0.887243977	Bacteria.Proteobacteria.Betaproteobacteria.Burkholderiales.Alcaligenaceae.Parasutterella	FOXA1
61709	ENSG00000129566	rs1713434	0.216111363	0.135096399	0.993437335	0.961376035	0.318716123	-0.317594683	-0.002866658	-0.01474077	0.255196402	0.209933886	0.347204751	0.303238804	0.400452969	0.156279445	0.998679586	0.93216181	Bacteria.Proteobacteria.Betaproteobacteria.Burkholderiales.Alcaligenaceae.Parasutterella	TEP1
61710	ENSG00000129596	rs34869	0.019012636	0.003279664	0.614092328	0.633102905	-0.537838153	0.631372274	-0.169644399	0.142989056	0.223687874	0.206914621	0.334838734	0.298147206	0.130048586	0.016232468	0.996254941	0.929022607	Bacteria.Proteobacteria.Betaproteobacteria.Burkholderiales.Alcaligenaceae.Parasutterella	CDO1
61711	ENSG00000129625	rs153558	0.664432976	0.821639334	0.474790324	0.273568761	-0.09061917	-0.057646496	-0.226258076	0.364287598	0.207956722	0.254693929	0.314764039	0.329947585	0.607760369	0.448359927	0.996254941	0.887243977	Bacteria.Proteobacteria.Betaproteobacteria.Burkholderiales.Alcaligenaceae.Parasutterella	REEP5
61712	ENSG00000129636	rs2111227	0.147838564	0.033354501	0.160814758	0.271332061	0.277777706	-0.47350143	-0.379144502	0.363165146	0.189690217	0.2178761	0.267327649	0.32738612	0.342982129	0.067559718	0.996254941	0.887243977	Bacteria.Proteobacteria.Betaproteobacteria.Burkholderiales.Alcaligenaceae.Parasutterella	ITFG1
61713	ENSG00000129654	rs9302997	0.041673105	0.025515273	0.890095284	0.84223257	-0.484172811	0.558848136	-0.043355636	0.064182445	0.233082613	0.244540226	0.312544832	0.321194741	0.196795231	0.05718328	0.996254941	0.931418123	Bacteria.Proteobacteria.Betaproteobacteria.Burkholderiales.Alcaligenaceae.Parasutterella	FOXJ1
61714	ENSG00000129657	rs370168977	0.881149313	0.890975651	0.889749551	0.613053641	-0.037433296	-0.052990656	-0.047461591	0.262598912	0.249401355	0.385107109	0.341064152	0.516790813	0.657448966	0.4683853	0.996254941	0.929022607	Bacteria.Proteobacteria.Betaproteobacteria.Burkholderiales.Alcaligenaceae.Parasutterella	SEC14L1
61715	ENSG00000129744	rs61878545	0.47209417	0.080045739	0.31495868	0.628982538	-0.117315762	0.917275139	-0.234748986	0.294111771	0.162210927	0.515965025	0.231832544	0.605885256	0.540131227	0.115230275	0.996254941	0.929022607	Bacteria.Proteobacteria.Betaproteobacteria.Burkholderiales.Alcaligenaceae.Parasutterella	ART1
61716	ENSG00000129925	rs11646097	0.005045811	0.000965186	0.381921089	0.458581067	0.760657214	-0.645519559	-0.316132484	0.191962085	0.262183428	0.186812326	0.359141814	0.257474117	0.063394272	0.006697651	0.996254941	0.924309708	Bacteria.Proteobacteria.Betaproteobacteria.Burkholderiales.Alcaligenaceae.Parasutterella	PGAP6
61717	ENSG00000129932	rs4807481	0.023808572	0.001751562	0.035514862	0.003846149	0.487117775	-0.912416536	-0.614972422	1.041525843	0.210537635	0.279687106	0.286502813	0.347594429	0.143273509	0.010334425	0.996254941	0.725295497	Bacteria.Proteobacteria.Betaproteobacteria.Burkholderiales.Alcaligenaceae.Parasutterella	DOHH
61718	ENSG00000129933	rs15622	0.20478755	0.193360806	0.406803185	0.365204331	-0.464759248	0.320692302	0.36291329	-0.282629041	0.362899697	0.244039051	0.434694709	0.309975957	0.393055271	0.195756829	0.996254941	0.908892737	Bacteria.Proteobacteria.Betaproteobacteria.Burkholderiales.Alcaligenaceae.Parasutterella	MAU2
61719	ENSG00000129946	rs182361580	0.815392704	0.914133126	0.863223559	0.385437755	0.047693041	0.043513778	-0.046759	-0.47181231	0.203460302	0.402009254	0.270368416	0.540002808	0.6488607	0.473903688	0.996254941	0.908892737	Bacteria.Proteobacteria.Betaproteobacteria.Burkholderiales.Alcaligenaceae.Parasutterella	SHC2
61720	ENSG00000129990	rs3810352	0.005829675	0.000578024	0.492721577	0.350468558	-0.593537607	0.631144627	0.186055577	-0.247297082	0.208270247	0.174503833	0.269713449	0.262984898	0.068921194	0.004834736	0.996254941	0.908892737	Bacteria.Proteobacteria.Betaproteobacteria.Burkholderiales.Alcaligenaceae.Parasutterella	SYT5
61721	ENSG00000130038	rs73249734	0.033076698	0.002037458	0.435246045	0.664272577	-0.351000772	0.748786752	0.17621424	0.166791474	0.161245247	0.233107332	0.224468717	0.382565096	0.175198357	0.011395123	0.996254941	0.929022607	Bacteria.Proteobacteria.Betaproteobacteria.Burkholderiales.Alcaligenaceae.Parasutterella	CRACR2A
61722	ENSG00000130177	rs7319446	0.15101836	0.261971146	0.650158057	0.815047608	-0.302820682	0.302934015	0.13045202	0.09122845	0.208439867	0.267745857	0.286316971	0.388444167	0.344822341	0.234699434	0.996254941	0.931418123	Bacteria.Proteobacteria.Betaproteobacteria.Burkholderiales.Alcaligenaceae.Parasutterella	CDC16
61723	ENSG00000130193	rs3736011	0.462048144	0.848460138	0.201358274	0.431959096	-0.180107039	0.049825447	0.459396678	-0.294529288	0.243455523	0.25973021	0.355966231	0.372498242	0.537408833	0.455490437	0.996254941	0.921819467	Bacteria.Proteobacteria.Betaproteobacteria.Burkholderiales.Alcaligenaceae.Parasutterella	THEM6
61724	ENSG00000130203	rs34810028	0.124596072	0.040717305	0.593435337	0.323853826	-0.431197603	0.487232152	0.206395972	-0.333427652	0.277198245	0.233416574	0.384727519	0.3354407	0.323029376	0.076651307	0.996254941	0.908701838	Bacteria.Proteobacteria.Betaproteobacteria.Burkholderiales.Alcaligenaceae.Parasutterella	APOE
61725	ENSG00000130294	rs4413161	0.031599021	0.040829587	0.020658268	0.029117264	-0.771281886	0.470828866	1.169410058	-0.745518928	0.351195081	0.225688184	0.493174367	0.334234508	0.170143695	0.076651307	0.996254941	0.800846976	Bacteria.Proteobacteria.Betaproteobacteria.Burkholderiales.Alcaligenaceae.Parasutterella	KIF1A
61726	ENSG00000130299	rs62128107	0.715929932	0.055341026	0.471106156	0.030856661	0.061070554	-0.837419689	-0.173343608	1.128481358	0.167101809	0.429292321	0.239144136	0.511507714	0.620451084	0.091987378	0.996254941	0.820354929	Bacteria.Proteobacteria.Betaproteobacteria.Burkholderiales.Alcaligenaceae.Parasutterella	GTPBP3
61727	ENSG00000130312	rs6903	0.983389236	0.83750198	0.247804979	0.146125399	0.004668374	-0.041775783	-0.350399834	0.403166194	0.223377266	0.202892478	0.300510719	0.274133148	0.685471765	0.452331319	0.996254941	0.878781095	Bacteria.Proteobacteria.Betaproteobacteria.Burkholderiales.Alcaligenaceae.Parasutterella	MRPL34
61728	ENSG00000130313	rs9789265	0.315528643	0.087514684	0.455163284	0.554650262	0.189730071	-0.419082256	-0.196661585	0.195904525	0.187595445	0.241628797	0.261773689	0.329895443	0.463134728	0.12218096	0.996254941	0.926206963	Bacteria.Proteobacteria.Betaproteobacteria.Burkholderiales.Alcaligenaceae.Parasutterella	PGLS
61729	ENSG00000130348	rs2054365	0.088311126	0.00542192	0.615413538	0.85425315	0.421345552	-0.700404472	0.169394224	0.057729117	0.243557657	0.243557657	0.335598251	0.313038666	0.281495278	0.021893251	0.996254941	0.931418123	Bacteria.Proteobacteria.Betaproteobacteria.Burkholderiales.Alcaligenaceae.Parasutterella	QRSL1
61730	ENSG00000130382	rs1560694	0.510886158	0.270208763	0.402194746	0.573005689	0.248746804	-0.280375648	0.40705268	-0.194081746	0.376294803	0.252155718	0.482781072	0.342625095	0.555162976	0.239253821	0.996254941	0.926206963	Bacteria.Proteobacteria.Betaproteobacteria.Burkholderiales.Alcaligenaceae.Parasutterella	MLLT1
61731	ENSG00000130413	rs12224243	0.683698019	0.105216124	0.753717946	0.806938222	0.073795899	-0.56620233	0.079744358	-0.126027346	0.180329937	0.344692703	0.253116857	0.513640368	0.613049085	0.135447379	0.996254941	0.929022607	Bacteria.Proteobacteria.Betaproteobacteria.Burkholderiales.Alcaligenaceae.Parasutterella	STK33
61732	ENSG00000130414	rs28364593	0.601925582	0.786458664	0.437596243	0.066923231	-0.085151124	0.084616919	0.174876028	-0.800543919	0.16245361	0.311073028	0.223913613	0.429723429	0.586866509	0.44012317	0.996254941	0.854608329	Bacteria.Proteobacteria.Betaproteobacteria.Burkholderiales.Alcaligenaceae.Parasutterella	NDUFA10
61733	ENSG00000130475	rs17710812	0.12589976	0.080797033	0.672734851	0.622143578	-0.379297076	0.498519896	0.150995633	-0.176530751	0.244692003	0.281129708	0.355879156	0.356524693	0.323543961	0.115823035	0.996254941	0.929022607	Bacteria.Proteobacteria.Betaproteobacteria.Burkholderiales.Alcaligenaceae.Parasutterella	FCHO1
61734	ENSG00000130511	rs75581575	0.476251147	0.142353934	0.702074603	0.475656675	0.142752876	-0.593740628	-0.104627828	0.386845657	0.199254851	0.399875513	0.272335413	0.539230262	0.54282177	0.161058725	0.996254941	0.926206963	Bacteria.Proteobacteria.Betaproteobacteria.Burkholderiales.Alcaligenaceae.Parasutterella	SSBP4
61735	ENSG00000130518	rs1469024	0.202158435	0.045073315	0.902896874	0.984527534	0.324427895	-0.350249538	0.039172959	0.004428848	0.251836909	0.171458715	0.319850673	0.227508946	0.391184797	0.081376224	0.996254941	0.933452104	Bacteria.Proteobacteria.Betaproteobacteria.Burkholderiales.Alcaligenaceae.Parasutterella	IQCN
61736	ENSG00000130638	rs2283667	0.396634376	0.184414801	0.672755199	0.931425501	0.282046993	-0.368226721	0.194621124	-0.031624253	0.330575543	0.274526084	0.458729688	0.366104207	0.507693686	0.189428822	0.996254941	0.931537435	Bacteria.Proteobacteria.Betaproteobacteria.Burkholderiales.Alcaligenaceae.Parasutterella	ATXN10
61737	ENSG00000130640	rs12244716	0.932577766	0.104818574	0.848085778	0.329085803	-0.01691008	-0.470244751	0.052172661	0.467875375	0.199116807	0.285941863	0.271287158	0.47585631	0.672899439	0.135346164	0.996254941	0.908701838	Bacteria.Proteobacteria.Betaproteobacteria.Burkholderiales.Alcaligenaceae.Parasutterella	TUBGCP2
61738	ENSG00000130653	rs2254149	0.083004996	0.316249295	0.91142217	0.264217877	-0.307998459	0.153036851	-0.028819902	0.253561381	0.174978009	0.151542288	0.258075642	0.225175638	0.276049428	0.26094277	0.996254941	0.887243977	Bacteria.Proteobacteria.Betaproteobacteria.Burkholderiales.Alcaligenaceae.Parasutterella	PNPLA7
61739	ENSG00000130669	rs13228	0.110144789	0.061261586	0.133080304	0.046863584	-0.351201081	0.374261481	0.453261669	-0.592313621	0.216880142	0.196558533	0.298036574	0.292429142	0.309344455	0.097518472	0.996254941	0.836349575	Bacteria.Proteobacteria.Betaproteobacteria.Burkholderiales.Alcaligenaceae.Parasutterella	PAK4
61740	ENSG00000130703	rs6061482	0.052592574	0.014848006	0.208170213	0.058807255	-0.547500573	0.542466063	0.452990114	-0.565342355	0.277383567	0.216840709	0.356388688	0.294002872	0.220253183	0.041031138	0.996254941	0.847361411	Bacteria.Proteobacteria.Betaproteobacteria.Burkholderiales.Alcaligenaceae.Parasutterella	OSBPL2
61741	ENSG00000130714	rs2994047	0.075657056	0.044156931	0.796220649	0.853486534	0.959653714	-0.625685068	0.224859055	-0.092052173	0.531702703	0.304939657	0.867219831	0.496514818	0.262698135	0.080526414	0.996254941	0.931418123	Bacteria.Proteobacteria.Betaproteobacteria.Burkholderiales.Alcaligenaceae.Parasutterella	POMT1
61742	ENSG00000130731	rs117667029	0.792277688	0.666211108	0.262562796	0.579606932	0.052922209	0.150205384	-0.299920264	0.284258452	0.200141944	0.346656016	0.26541423	0.510602098	0.64409824	0.400194957	0.996254941	0.926206963	Bacteria.Proteobacteria.Betaproteobacteria.Burkholderiales.Alcaligenaceae.Parasutterella	METTL26
61743	ENSG00000130772	rs479266	0.532130577	0.55450702	0.986258677	0.823145688	0.336434979	-0.186737157	-0.011357452	-0.087430974	0.535671528	0.314343916	0.65693966	0.389635361	0.561823573	0.359861496	0.997614582	0.931418123	Bacteria.Proteobacteria.Betaproteobacteria.Burkholderiales.Alcaligenaceae.Parasutterella	MED18
61744	ENSG00000130943	rs113101219	0.032591802	1.64E-05	0.429769993	0.540500894	0.284616278	-1.005291723	-0.134149254	0.211121579	0.130373849	0.21620057	0.168853984	0.343143855	0.173691243	0.000349767	0.996254941	0.926206963	Bacteria.Proteobacteria.Betaproteobacteria.Burkholderiales.Alcaligenaceae.Parasutterella	PKDREJ
61745	ENSG00000131019	rs6941524	0.667564295	0.848483223	0.080109942	0.211770725	-0.110207756	-0.038662882	0.659856397	-0.370200088	0.255449682	0.201573057	0.371248414	0.293591254	0.608164794	0.455490437	0.996254941	0.887243977	Bacteria.Proteobacteria.Betaproteobacteria.Burkholderiales.Alcaligenaceae.Parasutterella	ULBP3
61746	ENSG00000131023	rs9767113	0.121796455	0.167816685	0.23172423	0.446735294	-0.388218762	0.362268309	0.415753917	-0.254724475	0.247678427	0.259767326	0.344440281	0.332779598	0.320210201	0.178851005	0.996254941	0.924309708	Bacteria.Proteobacteria.Betaproteobacteria.Burkholderiales.Alcaligenaceae.Parasutterella	LATS1
61747	ENSG00000131037	rs3760865	0.818236401	0.309655099	0.960720315	0.182080825	-0.046264763	0.270550508	-0.013220582	-0.482233999	0.200512597	0.264254159	0.267422582	0.357585998	0.649249291	0.25854164	0.996254941	0.887243977	Bacteria.Proteobacteria.Betaproteobacteria.Burkholderiales.Alcaligenaceae.Parasutterella	EPS8L1
61748	ENSG00000131100	rs5746448	0.494867052	0.298362464	0.392127453	0.997572768	0.124101738	-0.301952372	-0.205953242	-0.001173404	0.180801604	0.288063062	0.239086664	0.384264926	0.548714004	0.252757867	0.996254941	0.937603189	Bacteria.Proteobacteria.Betaproteobacteria.Burkholderiales.Alcaligenaceae.Parasutterella	ATP6V1E1
61749	ENSG00000131116	rs3746002	0.683245289	0.718610689	0.151407728	0.117063354	0.081660827	-0.097623918	-0.394315749	0.629067656	0.199246996	0.269781708	0.271681157	0.396135508	0.613049085	0.419695613	0.996254941	0.854608329	Bacteria.Proteobacteria.Betaproteobacteria.Burkholderiales.Alcaligenaceae.Parasutterella	ZNF428
61750	ENSG00000131127	rs6822366	0.400413575	0.93980443	0.230648947	0.831496809	-0.139040687	0.022998328	0.264538231	0.096017501	0.164281943	0.303392437	0.21865228	0.449464146	0.509219293	0.481083078	0.996254941	0.931418123	Bacteria.Proteobacteria.Betaproteobacteria.Burkholderiales.Alcaligenaceae.Parasutterella	ZNF141
61751	ENSG00000131165	rs258341	0.169022978	0.095075299	0.40968964	0.443887759	0.391804189	-0.342248088	-0.333753239	0.23392455	0.2817552	0.202095038	0.402249305	0.303691322	0.361197337	0.127510635	0.996254941	0.924309708	Bacteria.Proteobacteria.Betaproteobacteria.Burkholderiales.Alcaligenaceae.Parasutterella	CHMP1A
61752	ENSG00000131238	rs1126970	0.727080058	0.669681426	0.373981666	0.272182841	0.180199539	-0.129841517	-0.593867097	0.443346423	0.514122062	0.303013102	0.663457763	0.400384467	0.623446502	0.401122133	0.996254941	0.887243977	Bacteria.Proteobacteria.Betaproteobacteria.Burkholderiales.Alcaligenaceae.Parasutterella	PPT1
61753	ENSG00000131351	rs2305752	0.186235608	0.054678133	0.98152178	0.808530448	0.342385764	-0.42940442	0.008802867	0.077101079	0.256334512	0.219511762	0.3786338	0.316901938	0.377801836	0.091386738	0.996254941	0.929022607	Bacteria.Proteobacteria.Betaproteobacteria.Burkholderiales.Alcaligenaceae.Parasutterella	HAUS8
61754	ENSG00000131379	rs7639522	0.000159171	5.79E-05	0.072137525	0.225210302	0.725761477	-0.803438508	-0.435268482	0.306278266	0.181154313	0.186906671	0.238170091	0.250176368	0.006087565	0.000911274	0.996254941	0.887243977	Bacteria.Proteobacteria.Betaproteobacteria.Burkholderiales.Alcaligenaceae.Parasutterella	C3orf20
61755	ENSG00000131381	rs9310466	0.265613554	0.394834439	0.076138216	0.16004166	-0.234961117	0.250764537	0.540792296	-0.538893977	0.209273813	0.292786949	0.300133914	0.379251628	0.435706889	0.294372784	0.996254941	0.881971789	Bacteria.Proteobacteria.Betaproteobacteria.Burkholderiales.Alcaligenaceae.Parasutterella	RBSN
61756	ENSG00000131398	rs55829937	0.623964942	0.352930454	0.455253024	0.554701204	0.110098118	-0.203685146	0.229809182	-0.182924113	0.223526623	0.217723812	0.305957179	0.30807669	0.591620251	0.278185871	0.996254941	0.926206963	Bacteria.Proteobacteria.Betaproteobacteria.Burkholderiales.Alcaligenaceae.Parasutterella	KCNC3
61757	ENSG00000131495	rs778593	0.62174765	0.596246417	0.354661619	0.766919421	0.10453401	-0.134478292	-0.274154363	0.095836147	0.210878544	0.252595405	0.294112863	0.321996173	0.591620251	0.377024217	0.996254941	0.929022607	Bacteria.Proteobacteria.Betaproteobacteria.Burkholderiales.Alcaligenaceae.Parasutterella	NDUFA2
61758	ENSG00000131508	rs4912729	0.538024978	0.404135588	0.925092618	0.547198504	-0.126126988	0.219176264	-0.026038997	-0.222166799	0.203748126	0.261032713	0.275892944	0.367167251	0.562462047	0.298169973	0.996254941	0.926206963	Bacteria.Proteobacteria.Betaproteobacteria.Burkholderiales.Alcaligenaceae.Parasutterella	UBE2D2
61759	ENSG00000131620	rs12796703	0.47247506	0.927199216	0.074511628	0.057579049	-0.138138753	0.026801445	0.477555936	-0.781355862	0.191167563	0.292212957	0.263529612	0.404303823	0.540131227	0.477409693	0.996254941	0.839582447	Bacteria.Proteobacteria.Betaproteobacteria.Burkholderiales.Alcaligenaceae.Parasutterella	ANO1
61760	ENSG00000131669	rs12375973	0.738474076	0.35611816	0.893092252	0.604165298	-0.060524526	0.364330583	-0.035427174	-0.25114478	0.180517066	0.392046806	0.262595176	0.482116934	0.627533038	0.278897715	0.996254941	0.929022607	Bacteria.Proteobacteria.Betaproteobacteria.Burkholderiales.Alcaligenaceae.Parasutterella	NINJ1
61761	ENSG00000131697	rs806109	0.215278715	0.262616994	0.654811126	0.476377465	-0.564544274	0.312447305	-0.291126841	0.28010883	0.451202499	0.27653173	0.648205509	0.391089108	0.400328849	0.234974787	0.996254941	0.926206963	Bacteria.Proteobacteria.Betaproteobacteria.Burkholderiales.Alcaligenaceae.Parasutterella	NPHP4
61762	ENSG00000131711	rs3828616	0.35034998	0.324223324	0.770155793	0.978278643	-0.189098552	0.318221506	0.08478392	-0.010850124	0.201044602	0.320389141	0.288994705	0.396997665	0.48127309	0.264343932	0.996254941	0.932237678	Bacteria.Proteobacteria.Betaproteobacteria.Burkholderiales.Alcaligenaceae.Parasutterella	MAP1B
61763	ENSG00000131746	rs1901187	0.60634196	0.330230833	0.484682383	0.549347353	0.127884798	-0.212366172	0.252085639	-0.182983306	0.246985991	0.216504372	0.35871263	0.304043443	0.586866509	0.267094743	0.996254941	0.926206963	Bacteria.Proteobacteria.Betaproteobacteria.Burkholderiales.Alcaligenaceae.Parasutterella	TNS4
61764	ENSG00000131748	rs11658786	0.078482709	0.023533452	0.05204694	0.022343909	0.49057661	-0.456954957	-0.781879222	0.643985735	0.274481282	0.197096865	0.395185394	0.275263901	0.266085584	0.054637046	0.996254941	0.759916987	Bacteria.Proteobacteria.Betaproteobacteria.Burkholderiales.Alcaligenaceae.Parasutterella	STARD3
61765	ENSG00000131778	rs6680778	0.676337012	0.027689177	0.531592063	0.842487384	0.077073082	-0.716765714	0.156700167	0.090561182	0.183800728	0.3183522	0.249169643	0.453947679	0.610910428	0.060464139	0.996254941	0.931418123	Bacteria.Proteobacteria.Betaproteobacteria.Burkholderiales.Alcaligenaceae.Parasutterella	CHD1L
61766	ENSG00000131781	rs1890041	0.933269212	0.792532293	0.884722753	0.912078649	0.023774177	-0.063966261	-0.058956933	0.038537554	0.282849525	0.242212477	0.405071943	0.347682569	0.672899439	0.441535082	0.996254941	0.931537435	Bacteria.Proteobacteria.Betaproteobacteria.Burkholderiales.Alcaligenaceae.Parasutterella	FMO5
61767	ENSG00000131844	rs277975	0.396947401	0.13701978	0.704487928	0.386239012	0.211848768	-0.457714938	-0.130510554	0.330187332	0.248464695	0.304070291	0.342621672	0.378550526	0.507693686	0.157207114	0.996254941	0.908892737	Bacteria.Proteobacteria.Betaproteobacteria.Burkholderiales.Alcaligenaceae.Parasutterella	MCCC2
61768	ENSG00000131848	rs34709084	0.249237677	0.2917367	0.452430908	0.50367455	-0.233100536	0.432852383	0.210892686	-0.346364228	0.200524695	0.407267582	0.279015464	0.515114132	0.425236558	0.249359336	0.996254941	0.926206963	Bacteria.Proteobacteria.Betaproteobacteria.Burkholderiales.Alcaligenaceae.Parasutterella	ZSCAN5A
61769	ENSG00000131849	rs11084545	0.077443545	0.004248657	0.76665385	0.699443516	0.340779066	-0.487293142	0.082490741	0.091243553	0.189987696	0.16453043	0.2768324	0.235311068	0.265708462	0.019043665	0.996254941	0.929022607	Bacteria.Proteobacteria.Betaproteobacteria.Burkholderiales.Alcaligenaceae.Parasutterella	ZNF132
61770	ENSG00000131871	rs34713741	0.535710501	0.478017429	0.088666113	0.162269814	0.122838639	-0.161338482	-0.470136521	0.507452921	0.19730809	0.226104836	0.272070918	0.359058096	0.562235452	0.328664155	0.996254941	0.881971789	Bacteria.Proteobacteria.Betaproteobacteria.Burkholderiales.Alcaligenaceae.Parasutterella	SELENOS
61771	ENSG00000131899	rs2605140	0.185951567	0.29721553	0.548223989	0.927393955	-0.312886373	0.253781851	0.216704819	-0.030774647	0.234096018	0.241529481	0.359061445	0.336434808	0.377801836	0.252315704	0.996254941	0.931537435	Bacteria.Proteobacteria.Betaproteobacteria.Burkholderiales.Alcaligenaceae.Parasutterella	LLGL1
61772	ENSG00000131941	rs7248625	0.34371094	0.278192559	0.237720069	0.660407723	0.167698291	-0.401421578	-0.293574138	0.214724998	0.175838004	0.36713117	0.246388054	0.486527111	0.478014553	0.242856547	0.996254941	0.929022607	Bacteria.Proteobacteria.Betaproteobacteria.Burkholderiales.Alcaligenaceae.Parasutterella	RHPN2
61773	ENSG00000131944	rs8108940	0.331442143	0.688858113	0.687858271	0.118035856	-0.223128747	0.12087122	-0.123422907	0.633866612	0.228051325	0.300547257	0.305853393	0.400236825	0.472317709	0.408688831	0.996254941	0.854608329	Bacteria.Proteobacteria.Betaproteobacteria.Burkholderiales.Alcaligenaceae.Parasutterella	FAAP24
61774	ENSG00000131969	rs11157782	0.156629107	0.005372874	0.448606038	0.420504752	0.270251974	-0.623877429	0.19829989	-0.277024296	0.188615419	0.216702618	0.260139007	0.341749182	0.347563554	0.021882524	0.996254941	0.917644366	Bacteria.Proteobacteria.Betaproteobacteria.Burkholderiales.Alcaligenaceae.Parasutterella	ABHD12B
61775	ENSG00000132000	rs1963954	0.435624648	0.619152672	0.958108644	0.5042214	-0.168816311	0.145542359	0.014858779	0.254131608	0.215223179	0.291429712	0.281805538	0.378431998	0.526261267	0.384276477	0.996254941	0.926206963	Bacteria.Proteobacteria.Betaproteobacteria.Burkholderiales.Alcaligenaceae.Parasutterella	PODNL1
61776	ENSG00000132002	rs11882319	0.625449623	0.16307782	0.513611851	0.567308851	-0.08840774	0.385503234	-0.156395542	-0.251228692	0.180262333	0.273302925	0.238127991	0.436990112	0.592256809	0.175396879	0.996254941	0.926206963	Bacteria.Proteobacteria.Betaproteobacteria.Burkholderiales.Alcaligenaceae.Parasutterella	DNAJB1
61777	ENSG00000132016	rs3745456	0.698119832	0.921824037	0.284808003	0.00424484	-0.069645652	-0.027855419	-0.256938818	1.129846094	0.178782592	0.282760621	0.238272824	0.381442573	0.615039476	0.476220735	0.996254941	0.725295497	Bacteria.Proteobacteria.Betaproteobacteria.Burkholderiales.Alcaligenaceae.Parasutterella	BRME1
61778	ENSG00000132024	rs10415098	0.661914968	0.66483921	0.70689323	0.112057888	-0.075440258	-0.135779458	-0.085743934	0.64440102	0.171747762	0.311995304	0.227038589	0.400120685	0.606781367	0.399627107	0.996254941	0.854608329	Bacteria.Proteobacteria.Betaproteobacteria.Burkholderiales.Alcaligenaceae.Parasutterella	CC2D1A
61779	ENSG00000132026	rs10419408	0.419190408	0.076805683	0.994043321	0.572945656	0.161654736	-0.544519799	-0.00217988	0.22550391	0.198858461	0.302905344	0.29088373	0.398034245	0.519111619	0.112073632	0.998679586	0.926206963	Bacteria.Proteobacteria.Betaproteobacteria.Burkholderiales.Alcaligenaceae.Parasutterella	RTBDN
61780	ENSG00000132122	rs2245681	0.699906669	0.377267684	0.744633145	0.933488522	0.075403874	-0.265827867	0.090537068	0.032926279	0.194777422	0.29904157	0.276793536	0.393029977	0.615280813	0.286404322	0.996254941	0.931537435	Bacteria.Proteobacteria.Betaproteobacteria.Burkholderiales.Alcaligenaceae.Parasutterella	SPATA6
61781	ENSG00000132128	rs1547180	0.952915877	0.827761132	0.639869338	0.467620328	-0.028394743	-0.064824375	-0.297236091	0.289178209	0.479071637	0.296761942	0.632350956	0.395819175	0.679368575	0.449011861	0.996254941	0.926206963	Bacteria.Proteobacteria.Betaproteobacteria.Burkholderiales.Alcaligenaceae.Parasutterella	LRRC41
61782	ENSG00000132141	rs3135958	0.37385253	0.393609934	0.307237121	0.647945418	0.161762152	-0.363899709	-0.263613834	-0.236926985	0.180668669	0.423776114	0.256185062	0.516500756	0.494293995	0.294044889	0.996254941	0.929022607	Bacteria.Proteobacteria.Betaproteobacteria.Burkholderiales.Alcaligenaceae.Parasutterella	CCT6B
61783	ENSG00000132199	rs2790	0.049420495	0.062506201	0.485166016	0.5287493	-0.371581889	0.539986619	0.180014994	0.267092865	0.185624805	0.284989568	0.256442535	0.421771463	0.215289144	0.098495495	0.996254941	0.926206963	Bacteria.Proteobacteria.Betaproteobacteria.Burkholderiales.Alcaligenaceae.Parasutterella	ENOSF1
61784	ENSG00000132274	rs34080219	0.880863458	0.903926842	0.467538983	0.630725279	0.028400584	-0.058758853	-0.188193993	0.296596098	0.188762928	0.484940742	0.257547506	0.61412674	0.657448966	0.470292486	0.996254941	0.929022607	Bacteria.Proteobacteria.Betaproteobacteria.Burkholderiales.Alcaligenaceae.Parasutterella	TRIM22
61785	ENSG00000132275	rs960456	0.272784887	0.032216826	0.926868747	0.253819172	0.298646346	-0.65450936	-0.030513644	0.430464551	0.270048339	0.299138791	0.331178961	0.373939308	0.43880876	0.065986007	0.996254941	0.887243977	Bacteria.Proteobacteria.Betaproteobacteria.Burkholderiales.Alcaligenaceae.Parasutterella	RRP8
61786	ENSG00000132294	rs4736530	0.504653284	0.567445475	0.404233881	0.381901107	0.222634194	-0.141376284	-0.414488149	0.304189948	0.331865863	0.245998494	0.493747424	0.345559924	0.553309069	0.364221148	0.996254941	0.908892737	Bacteria.Proteobacteria.Betaproteobacteria.Burkholderiales.Alcaligenaceae.Parasutterella	EFR3A
61787	ENSG00000132305	rs9653508	0.673155995	0.301111522	0.611413949	0.882503787	0.107427292	-0.221419308	0.211227447	-0.046419908	0.253540455	0.212449301	0.413776839	0.31286755	0.609990668	0.254407632	0.996254941	0.931418123	Bacteria.Proteobacteria.Betaproteobacteria.Burkholderiales.Alcaligenaceae.Parasutterella	IMMT
61788	ENSG00000132313	rs2288122	0.356030439	0.056981518	0.544255495	0.309639349	0.21584004	-0.419249169	-0.213838391	0.376262043	0.232217308	0.216401246	0.350815932	0.36749348	0.484018019	0.093485236	0.996254941	0.90742712	Bacteria.Proteobacteria.Betaproteobacteria.Burkholderiales.Alcaligenaceae.Parasutterella	MRPL35
61789	ENSG00000132329	rs6431564	0.423181124	0.449352991	0.748583751	0.952473386	-0.224236769	0.195036485	-0.138487647	0.021005021	0.278235719	0.256281485	0.430286735	0.351089929	0.519870051	0.318420707	0.996254941	0.931537435	Bacteria.Proteobacteria.Betaproteobacteria.Burkholderiales.Alcaligenaceae.Parasutterella	RAMP1
61790	ENSG00000132383	rs11654967	0.049708871	0.041248037	0.462087204	0.927408813	-0.44809438	0.55909732	0.223746153	0.034082606	0.224138737	0.268572065	0.30247018	0.372674579	0.215744674	0.076974113	0.996254941	0.931537435	Bacteria.Proteobacteria.Betaproteobacteria.Burkholderiales.Alcaligenaceae.Parasutterella	RPA1
61791	ENSG00000132406	rs2916466	0.70119098	0.635391084	0.150921043	0.238627476	-0.2239888	0.155242628	-1.106783693	0.505811507	0.58120683	0.325893397	0.761645588	0.425342781	0.615282007	0.39044405	0.996254941	0.887243977	Bacteria.Proteobacteria.Betaproteobacteria.Burkholderiales.Alcaligenaceae.Parasutterella	TMEM128
61792	ENSG00000132423	rs6912105	0.22493564	0.1753709	0.574274513	0.541601121	-0.41529678	0.335286809	0.262902563	-0.227639808	0.339022519	0.244758661	0.465661853	0.371001941	0.407090412	0.183545354	0.996254941	0.926206963	Bacteria.Proteobacteria.Betaproteobacteria.Burkholderiales.Alcaligenaceae.Parasutterella	COQ3
61793	ENSG00000132429	rs7766819	0.522998787	0.155801176	0.874865632	0.955479885	0.129947697	-0.458126209	0.043916682	0.025627189	0.202362832	0.319088826	0.277788838	0.457308271	0.560099717	0.170606604	0.996254941	0.93216181	Bacteria.Proteobacteria.Betaproteobacteria.Burkholderiales.Alcaligenaceae.Parasutterella	POPDC3
61794	ENSG00000132436	rs10499695	0.804351324	0.963276752	0.638989498	0.75935744	-0.071732346	-0.010738964	0.184780615	0.094414799	0.288408451	0.232358966	0.392076086	0.306942988	0.645485495	0.485680302	0.996254941	0.929022607	Bacteria.Proteobacteria.Betaproteobacteria.Burkholderiales.Alcaligenaceae.Parasutterella	FIGNL1
61795	ENSG00000132471	rs2290768	0.237750182	0.043141426	0.87868656	0.273803191	-0.184524722	0.748980086	-0.032783892	-0.485677975	0.154876164	0.363216799	0.213955963	0.440111927	0.41801289	0.079478317	0.996254941	0.887243977	Bacteria.Proteobacteria.Betaproteobacteria.Burkholderiales.Alcaligenaceae.Parasutterella	WBP2
61796	ENSG00000132507	rs11658072	0.776522786	0.868338887	0.793302566	0.781760856	-0.105182174	0.044804766	0.121005453	-0.09799787	0.369036875	0.269234611	0.459943417	0.352310442	0.639513392	0.462322575	0.996254941	0.929022607	Bacteria.Proteobacteria.Betaproteobacteria.Burkholderiales.Alcaligenaceae.Parasutterella	EIF5A
61797	ENSG00000132517	rs56123568	0.217997846	0.007949712	0.742923755	0.716643737	-0.231599232	0.90918718	-0.082410159	-0.160936175	0.186213195	0.332130552	0.250210185	0.441515727	0.401357277	0.027408689	0.996254941	0.929022607	Bacteria.Proteobacteria.Betaproteobacteria.Burkholderiales.Alcaligenaceae.Parasutterella	SLC52A1
61798	ENSG00000132541	rs2447507	0.760102055	0.583180635	0.214878009	0.272513558	-0.084529687	0.132817707	-0.438004153	0.366854064	0.275687176	0.240847383	0.349758171	0.331535207	0.634184465	0.370898093	0.996254941	0.887243977	Bacteria.Proteobacteria.Betaproteobacteria.Burkholderiales.Alcaligenaceae.Parasutterella	RIDA
61799	ENSG00000132612	rs72795270	0.735000915	0.407553347	0.52101758	0.674134464	-0.064506789	0.270188714	-0.163484734	-0.195044764	0.189774011	0.324150631	0.253375979	0.461796542	0.626109719	0.299601292	0.996254941	0.929022607	Bacteria.Proteobacteria.Betaproteobacteria.Burkholderiales.Alcaligenaceae.Parasutterella	VPS4A
61800	ENSG00000132623	rs6057110	0.457374038	0.27702551	0.96242659	0.805156001	0.175983182	-0.382800374	-0.014697439	-0.109960056	0.235406513	0.349243678	0.310807759	0.443971955	0.536289553	0.24268121	0.996254941	0.929022607	Bacteria.Proteobacteria.Betaproteobacteria.Burkholderiales.Alcaligenaceae.Parasutterella	ANKEF1
61801	ENSG00000132740	rs9769	0.411425141	0.743409484	0.458552998	0.645327911	-0.15797703	0.127606422	0.206364146	-0.229047117	0.191109643	0.388194023	0.276773892	0.495363023	0.513670368	0.427263577	0.996254941	0.929022607	Bacteria.Proteobacteria.Betaproteobacteria.Burkholderiales.Alcaligenaceae.Parasutterella	IGHMBP2
61802	ENSG00000132744	rs948445	0.014429613	0.009183313	0.265301029	0.445830668	-1.28616595	0.805518806	-0.761786177	0.302914035	0.511851966	0.300099816	0.678055597	0.394945843	0.11269375	0.030132725	0.996254941	0.924309708	Bacteria.Proteobacteria.Betaproteobacteria.Burkholderiales.Alcaligenaceae.Parasutterella	ACY3
61803	ENSG00000132768	rs783308	0.089704447	0.168145003	0.165342518	0.589925227	-0.324761729	0.616241605	0.38562114	-0.301260103	0.188566279	0.442227124	0.274880226	0.556252085	0.283467652	0.178879554	0.996254941	0.929022607	Bacteria.Proteobacteria.Betaproteobacteria.Burkholderiales.Alcaligenaceae.Parasutterella	DPH2
61804	ENSG00000132793	rs6072351	0.303723018	0.101196558	0.721532226	0.216679155	-0.161864211	0.361656199	0.078673775	-0.361990319	0.156154888	0.21756453	0.219797451	0.290208753	0.460041257	0.132495529	0.996254941	0.887243977	Bacteria.Proteobacteria.Betaproteobacteria.Burkholderiales.Alcaligenaceae.Parasutterella	LPIN3
61805	ENSG00000132837	rs3733892	0.119732321	0.123419243	0.546369042	0.963065453	-0.294520451	0.328461251	0.157932974	-0.013338653	0.18683984	0.210481685	0.260469396	0.286956136	0.317632112	0.148331866	0.996254941	0.93216181	Bacteria.Proteobacteria.Betaproteobacteria.Burkholderiales.Alcaligenaceae.Parasutterella	DMGDH
61806	ENSG00000132842	rs11746090	0.204427168	0.020703951	0.773037267	0.967883781	0.265309836	-0.563818395	0.08471806	-0.013493591	0.206995989	0.237867773	0.292544239	0.333870607	0.392929694	0.050340112	0.996254941	0.93216181	Bacteria.Proteobacteria.Betaproteobacteria.Burkholderiales.Alcaligenaceae.Parasutterella	AP3B1
61807	ENSG00000132854	rs2296518	0.183161596	0.016816239	0.718255928	0.880563029	0.271694997	-0.50514708	0.102088093	0.042325518	0.201972262	0.20592902	0.281746973	0.28060118	0.375076684	0.043759414	0.996254941	0.931418123	Bacteria.Proteobacteria.Betaproteobacteria.Burkholderiales.Alcaligenaceae.Parasutterella	KANK4
61808	ENSG00000132879	rs2272983	0.010607019	0.008869443	0.189045134	0.224785965	1.404109656	-0.831250976	-0.979757143	0.521189381	0.533826626	0.308204947	0.738263618	0.425327789	0.097132453	0.029464045	0.996254941	0.887243977	Bacteria.Proteobacteria.Betaproteobacteria.Burkholderiales.Alcaligenaceae.Parasutterella	FBXO44
61809	ENSG00000132881	rs6603850	0.053773705	0.010828128	0.629407859	0.568927779	0.853548019	-0.698028074	-0.250418871	0.194288402	0.434651965	0.266168883	0.516517114	0.339367805	0.22375838	0.03398241	0.996254941	0.926206963	Bacteria.Proteobacteria.Betaproteobacteria.Burkholderiales.Alcaligenaceae.Parasutterella	CPLANE2
61810	ENSG00000132906	rs12691551	0.081651792	0.008399044	0.995664004	0.350547841	-0.405221467	0.50002362	0.001703576	-0.25661854	0.229173998	0.184020783	0.312295403	0.272942895	0.27294522	0.028405028	0.998679586	0.908892737	Bacteria.Proteobacteria.Betaproteobacteria.Burkholderiales.Alcaligenaceae.Parasutterella	CASP9
61811	ENSG00000132912	rs148801630	0.182779376	0.155396279	0.204230529	0.234641746	-0.254140254	0.58904128	0.335692211	-0.68836462	0.188755332	0.409864448	0.261793466	0.573900685	0.374588929	0.170362369	0.996254941	0.887243977	Bacteria.Proteobacteria.Betaproteobacteria.Burkholderiales.Alcaligenaceae.Parasutterella	DCTN4
61812	ENSG00000133028	rs8075503	0.117085267	0.117431618	0.594007974	0.931985403	-0.456428658	0.404277726	0.215807241	-0.03030696	0.287439069	0.25484192	0.402896172	0.35374986	0.314946562	0.143615527	0.996254941	0.931537435	Bacteria.Proteobacteria.Betaproteobacteria.Burkholderiales.Alcaligenaceae.Parasutterella	SCO1
61813	ENSG00000133030	rs8067893	0.804407569	0.48313481	0.696928819	0.308507729	-0.042723831	-0.20993016	0.093292087	0.418729833	0.1718267	0.297666688	0.238492722	0.408008558	0.645485495	0.330605445	0.996254941	0.90742712	Bacteria.Proteobacteria.Betaproteobacteria.Burkholderiales.Alcaligenaceae.Parasutterella	MPRIP
61814	ENSG00000133063	rs2486063	0.266151483	0.112832429	0.555290716	0.132402081	0.159033771	-0.350318628	0.117876503	-0.456315411	0.14180827	0.217997866	0.198821749	0.299510686	0.435706889	0.140934654	0.996254941	0.862014462	Bacteria.Proteobacteria.Betaproteobacteria.Burkholderiales.Alcaligenaceae.Parasutterella	CHIT1
61815	ENSG00000133103	rs9532436	0.006368656	0.000221937	0.027729257	0.010979788	0.714336525	-0.787631445	-0.734250445	0.752222879	0.253483057	0.201548235	0.326205155	0.287409336	0.071085541	0.002376116	0.996254941	0.725295497	Bacteria.Proteobacteria.Betaproteobacteria.Burkholderiales.Alcaligenaceae.Parasutterella	COG6
61816	ENSG00000133104	rs9576006	0.636700038	0.509147771	0.570325629	0.440634876	0.095953439	-0.177756278	0.171435238	-0.292809266	0.202214327	0.267796811	0.300538866	0.377426032	0.595952798	0.340736414	0.996254941	0.924309708	Bacteria.Proteobacteria.Betaproteobacteria.Burkholderiales.Alcaligenaceae.Parasutterella	SPART
61817	ENSG00000133115	rs7327384	0.165065378	0.197045174	0.367151022	0.321898667	-0.282265313	0.400908617	0.257905035	-0.421233039	0.201071836	0.307641319	0.284018017	0.42205461	0.356548713	0.197740943	0.996254941	0.908701838	Bacteria.Proteobacteria.Betaproteobacteria.Burkholderiales.Alcaligenaceae.Parasutterella	STOML3
61818	ENSG00000133247	rs2384685	0.703497227	0.439033466	0.693356339	0.496467167	0.09123116	-0.183055705	0.119579331	-0.203543362	0.238663047	0.235127103	0.301941012	0.297645528	0.61660854	0.313718446	0.996254941	0.926206963	Bacteria.Proteobacteria.Betaproteobacteria.Burkholderiales.Alcaligenaceae.Parasutterella	KMT5C
61819	ENSG00000133398	rs9313148	0.428820629	0.354049586	0.686605175	0.446855971	-0.150306152	0.348198632	0.109196701	-0.346007182	0.18880003	0.373069695	0.269455872	0.452154603	0.52249403	0.278716224	0.996254941	0.924309708	Bacteria.Proteobacteria.Betaproteobacteria.Burkholderiales.Alcaligenaceae.Parasutterella	MED10
61820	ENSG00000133424	rs9609886	0.908470212	0.556814571	0.929760542	0.739694045	0.019538585	-0.201759661	-0.022548183	0.142266386	0.169296487	0.341625998	0.254829967	0.426381523	0.662497933	0.360734284	0.996254941	0.929022607	Bacteria.Proteobacteria.Betaproteobacteria.Burkholderiales.Alcaligenaceae.Parasutterella	LARGE1
61821	ENSG00000133433	rs5760130	0.000126914	5.50E-06	0.571843308	0.855585127	1.06227025	-0.943977949	-0.178888115	0.045602688	0.260830036	0.190856505	0.314846126	0.249589625	0.005239132	0.000151444	0.996254941	0.931418123	Bacteria.Proteobacteria.Betaproteobacteria.Burkholderiales.Alcaligenaceae.Parasutterella	GSTT2B
61822	ENSG00000133460	rs112679425	0.379509605	0.196787283	0.684826824	0.917876854	0.092905138	-0.453822041	-0.0610134	0.040129756	0.105008594	0.348041922	0.149659418	0.387712171	0.49925752	0.197693918	0.996254941	0.931537435	Bacteria.Proteobacteria.Betaproteobacteria.Burkholderiales.Alcaligenaceae.Parasutterella	SLC2A11
61823	ENSG00000133477	rs2267423	0.207540955	0.059587828	0.646947229	0.221899793	-0.230644338	0.553405033	0.117425405	-0.449953406	0.181204756	0.288705387	0.255209808	0.364886047	0.394341154	0.096078573	0.996254941	0.887243977	Bacteria.Proteobacteria.Betaproteobacteria.Burkholderiales.Alcaligenaceae.Parasutterella	FAM83F
61824	ENSG00000133619	rs740109	0.882043342	0.707483011	0.87127838	0.107597143	-0.028716351	-0.107763366	-0.041498565	0.633109726	0.192785404	0.285946964	0.255115051	0.388109233	0.657448966	0.415137737	0.996254941	0.854608329	Bacteria.Proteobacteria.Betaproteobacteria.Burkholderiales.Alcaligenaceae.Parasutterella	KRBA1
61825	ENSG00000133639	rs709223	0.532028246	0.690300826	0.111796317	0.042009315	0.247920239	-0.095143022	1.068528687	-0.777573305	0.394639653	0.237738039	0.662976281	0.374961588	0.561823573	0.409026687	0.996254941	0.823984313	Bacteria.Proteobacteria.Betaproteobacteria.Burkholderiales.Alcaligenaceae.Parasutterella	BTG1
61826	ENSG00000133704	rs12809335	0.863044359	0.645657665	0.281096002	0.411955907	-0.032895472	-0.122250821	0.306216973	-0.276593726	0.189955749	0.264657954	0.281770546	0.334985838	0.65613454	0.393014716	0.996254941	0.915492423	Bacteria.Proteobacteria.Betaproteobacteria.Burkholderiales.Alcaligenaceae.Parasutterella	IPO8
61827	ENSG00000133706	rs17428724	0.068348921	0.338012607	0.193673528	0.629586173	-0.401093248	0.320632973	0.393181149	0.210967301	0.216452391	0.332224148	0.299414123	0.435370724	0.249305295	0.270755815	0.996254941	0.929022607	Bacteria.Proteobacteria.Betaproteobacteria.Burkholderiales.Alcaligenaceae.Parasutterella	LARS1
61828	ENSG00000133731	rs1967328	0.306039931	0.722959766	0.768294334	0.108033545	0.194005195	-0.074096977	-0.080362768	-0.478894544	0.188068246	0.208124843	0.271658663	0.29394344	0.460271491	0.421231049	0.996254941	0.854608329	Bacteria.Proteobacteria.Betaproteobacteria.Burkholderiales.Alcaligenaceae.Parasutterella	IMPA1
61829	ENSG00000133739	rs62525428	0.597494611	0.82691686	0.661852266	0.233733675	-0.100132978	0.106436703	-0.119492105	0.725171767	0.188725649	0.484844972	0.271982608	0.603402198	0.586156567	0.448996964	0.996254941	0.887243977	Bacteria.Proteobacteria.Betaproteobacteria.Burkholderiales.Alcaligenaceae.Parasutterella	LRRCC1
61830	ENSG00000133872	rs3824207	0.34446405	0.070869143	0.892354415	0.270346856	-0.168239855	0.760744764	-0.034034862	-0.561411713	0.176683291	0.414359047	0.250535112	0.505052302	0.478550119	0.106650512	0.996254941	0.887243977	Bacteria.Proteobacteria.Betaproteobacteria.Burkholderiales.Alcaligenaceae.Parasutterella	SARAF
61831	ENSG00000133943	rs10873405	0.990534123	0.422840753	0.240261538	0.037686103	0.002442109	-0.162946871	-0.33713262	0.589097718	0.205063694	0.2020374	0.284496839	0.277750503	0.686569625	0.306353914	0.996254941	0.823760398	Bacteria.Proteobacteria.Betaproteobacteria.Burkholderiales.Alcaligenaceae.Parasutterella	DGLUCY
61832	ENSG00000133983	rs1060681	0.235568453	0.063302757	0.199035189	0.379751638	-0.286664543	0.439100687	-0.435797769	0.271584099	0.239475524	0.232465983	0.335919722	0.30712228	0.41663312	0.098918737	0.996254941	0.908892737	Bacteria.Proteobacteria.Betaproteobacteria.Burkholderiales.Alcaligenaceae.Parasutterella	COX16
61833	ENSG00000133985	rs868803492	0.429846377	0.213048861	0.51744667	0.497774468	0.158625648	-0.392054042	-0.179181103	0.303842861	0.199695704	0.311803487	0.275332091	0.445672396	0.522627016	0.208116124	0.996254941	0.926206963	Bacteria.Proteobacteria.Betaproteobacteria.Burkholderiales.Alcaligenaceae.Parasutterella	TTC9
61834	ENSG00000134014	rs3857878	0.029961735	0.019564144	0.378707721	0.359113783	0.638034988	-0.560304958	-0.368003572	0.287464744	0.287590427	0.234143083	0.415242905	0.31127947	0.166423983	0.048357826	0.996254941	0.908892737	Bacteria.Proteobacteria.Betaproteobacteria.Burkholderiales.Alcaligenaceae.Parasutterella	ELP3
61835	ENSG00000134028	rs13262293	0.107532003	0.063402853	0.943228481	0.757483798	0.431418472	-0.427617176	0.023667673	-0.092443428	0.264418417	0.226474481	0.331089024	0.298136136	0.306642443	0.098992587	0.996254941	0.929022607	Bacteria.Proteobacteria.Betaproteobacteria.Burkholderiales.Alcaligenaceae.Parasutterella	ADAMDEC1
61836	ENSG00000134046	rs7237892	0.004133444	0.005380276	0.005226477	0.004666201	-1.421989588	0.837051078	2.01870769	-1.208315796	0.478571766	0.290797535	0.698811797	0.412557104	0.056578032	0.021882524	0.996254941	0.725295497	Bacteria.Proteobacteria.Betaproteobacteria.Burkholderiales.Alcaligenaceae.Parasutterella	MBD2
61837	ENSG00000134058	rs4541612	0.870267583	0.667235324	0.600996802	0.598146116	0.050342691	-0.099176095	0.231471924	-0.170213947	0.307051769	0.229637372	0.440479431	0.321383187	0.65628903	0.400296841	0.996254941	0.929022607	Bacteria.Proteobacteria.Betaproteobacteria.Burkholderiales.Alcaligenaceae.Parasutterella	CDK7
61838	ENSG00000134077	rs71314346	0.096247938	0.062588722	0.40131656	0.852144025	-0.36836669	0.636520252	0.242161606	-0.089524749	0.218304597	0.336045787	0.28667534	0.478446224	0.292977427	0.098502937	0.996254941	0.931418123	Bacteria.Proteobacteria.Betaproteobacteria.Burkholderiales.Alcaligenaceae.Parasutterella	THUMPD3
61839	ENSG00000134183	rs6680537	0.345182439	0.427800584	0.288484204	0.247462037	-0.188559633	-0.287449757	0.294767094	0.540190044	0.198319964	0.360266106	0.275464426	0.462939711	0.478780872	0.308949161	0.996254941	0.887243977	Bacteria.Proteobacteria.Betaproteobacteria.Burkholderiales.Alcaligenaceae.Parasutterella	GNAT2
61840	ENSG00000134184	rs144195081	0.060964357	0.00194833	0.654358196	0.999248058	-0.325074656	1.287783367	-0.106525644	0.000479987	0.170524802	0.399057661	0.2368507	0.507387491	0.236288641	0.011138917	0.996254941	0.937776213	Bacteria.Proteobacteria.Betaproteobacteria.Burkholderiales.Alcaligenaceae.Parasutterella	GSTM1
61841	ENSG00000134201	rs7483	0.418511715	0.350616477	0.914563039	0.802519097	0.155867468	-0.220431658	0.028879883	-0.077696618	0.191458384	0.234487673	0.268159491	0.309428476	0.51854273	0.276827799	0.996254941	0.929022607	Bacteria.Proteobacteria.Betaproteobacteria.Burkholderiales.Alcaligenaceae.Parasutterella	GSTM5
61842	ENSG00000134202	rs1332018	0.000294771	3.59E-05	0.395031129	0.372978876	-0.846780105	0.774988761	-0.280075275	0.218881334	0.221505048	0.174823926	0.32714635	0.244014657	0.009703903	0.000647503	0.996254941	0.908892737	Bacteria.Proteobacteria.Betaproteobacteria.Burkholderiales.Alcaligenaceae.Parasutterella	GSTM3
61843	ENSG00000134240	rs72695189	0.636124866	0.149352184	0.371032872	0.904364162	0.097494933	-0.330574045	0.259237042	-0.04295477	0.205112248	0.226600664	0.287823408	0.356137731	0.595952798	0.166166934	0.996254941	0.931418123	Bacteria.Proteobacteria.Betaproteobacteria.Burkholderiales.Alcaligenaceae.Parasutterella	HMGCS2
61844	ENSG00000134243	rs72646553	0.462750356	0.154483793	0.390486406	0.270012629	0.136378214	-0.483120657	-0.219634796	0.481982892	0.184636724	0.335409267	0.25408251	0.433292006	0.537651292	0.169858956	0.996254941	0.887243977	Bacteria.Proteobacteria.Betaproteobacteria.Burkholderiales.Alcaligenaceae.Parasutterella	SORT1
61845	ENSG00000134247	rs79240021	0.224746042	0.31826818	0.356831322	0.86448264	-0.258970849	0.243583579	0.269107899	-0.060987729	0.211320319	0.242220808	0.290012638	0.355950882	0.407030526	0.262102527	0.996254941	0.931418123	Bacteria.Proteobacteria.Betaproteobacteria.Burkholderiales.Alcaligenaceae.Parasutterella	PTGFRN
61846	ENSG00000134262	rs17464525	0.655830839	0.094035205	0.585276903	0.733452342	0.086512425	-0.59638441	0.145971307	-0.166115642	0.193234523	0.351027944	0.266183345	0.485746332	0.604828289	0.12681673	0.996254941	0.929022607	Bacteria.Proteobacteria.Betaproteobacteria.Burkholderiales.Alcaligenaceae.Parasutterella	AP4B1
61847	ENSG00000134265	rs2290279	0.609383988	0.315558817	0.795755436	0.762636634	0.117929013	-0.298394607	-0.081245194	0.116067599	0.229700746	0.29505595	0.312610302	0.382718043	0.588059999	0.26084545	0.996254941	0.929022607	Bacteria.Proteobacteria.Betaproteobacteria.Burkholderiales.Alcaligenaceae.Parasutterella	NAPG
61848	ENSG00000134278	rs3902981	0.336438095	0.236399571	0.938941475	0.909390821	-0.22412292	0.26120066	-0.02534676	0.034320033	0.231464296	0.218594946	0.329637755	0.300408653	0.474180413	0.221236983	0.996254941	0.931537435	Bacteria.Proteobacteria.Betaproteobacteria.Burkholderiales.Alcaligenaceae.Parasutterella	SPIRE1
61849	ENSG00000134283	rs1043652	0.958923686	0.815325674	0.721845303	0.568600154	0.021845241	-0.068031176	-0.197078191	0.220858986	0.422536353	0.290116233	0.551240937	0.385451577	0.679368575	0.446983546	0.996254941	0.926206963	Bacteria.Proteobacteria.Betaproteobacteria.Burkholderiales.Alcaligenaceae.Parasutterella	PPHLN1
61850	ENSG00000134291	rs11609253	0.412055892	0.280331614	0.776296882	0.917399693	-0.208038651	0.229857924	-0.127290907	-0.035813355	0.252012165	0.2111687	0.446142862	0.344003332	0.513725583	0.243951315	0.996254941	0.931537435	Bacteria.Proteobacteria.Betaproteobacteria.Burkholderiales.Alcaligenaceae.Parasutterella	TMEM106C
61851	ENSG00000134313	rs3749007	0.404326247	0.569303876	0.148518887	0.22749452	-0.160933599	0.169698359	0.39629302	-0.504913173	0.191745534	0.296705276	0.271084158	0.414483432	0.511689828	0.365038815	0.996254941	0.887243977	Bacteria.Proteobacteria.Betaproteobacteria.Burkholderiales.Alcaligenaceae.Parasutterella	KIDINS220
61852	ENSG00000134317	rs1367389	0.18345536	0.121050853	0.235522332	0.48989398	0.265230013	-0.419633949	-0.317608811	0.247260122	0.197300394	0.26717561	0.265299521	0.35609826	0.375382674	0.146511601	0.996254941	0.926206963	Bacteria.Proteobacteria.Betaproteobacteria.Burkholderiales.Alcaligenaceae.Parasutterella	GRHL1
61853	ENSG00000134318	rs9798189	0.669187601	0.520145274	0.749184637	0.241255141	-0.086033565	-0.180975898	0.090381338	0.420424915	0.200458794	0.279896628	0.281515278	0.355543021	0.608164794	0.34582691	0.996254941	0.887243977	Bacteria.Proteobacteria.Betaproteobacteria.Burkholderiales.Alcaligenaceae.Parasutterella	ROCK2
61854	ENSG00000134330	rs56177557	0.742592325	0.889037878	0.708175484	0.676449125	-0.060260315	-0.038119847	-0.095546547	-0.1669649	0.182715369	0.272164856	0.254161278	0.398317517	0.628868743	0.468347504	0.996254941	0.929022607	Bacteria.Proteobacteria.Betaproteobacteria.Burkholderiales.Alcaligenaceae.Parasutterella	IAH1
61855	ENSG00000134444	rs17720153	0.827961633	0.664571582	0.577514111	0.932832547	-0.04379814	-0.118390283	0.161404664	-0.033104674	0.200742633	0.271806803	0.288328023	0.391290971	0.649941275	0.399627107	0.996254941	0.931537435	Bacteria.Proteobacteria.Betaproteobacteria.Burkholderiales.Alcaligenaceae.Parasutterella	RELCH
61856	ENSG00000134463	rs10752227	0.000394637	5.16E-05	0.84852002	0.920000015	-0.959416443	0.757274637	-0.074062873	0.025662477	0.256917659	0.174832536	0.386229661	0.2545408	0.011531806	0.00085477	0.996254941	0.931537435	Bacteria.Proteobacteria.Betaproteobacteria.Burkholderiales.Alcaligenaceae.Parasutterella	ECHDC3
61857	ENSG00000134545	rs2734436	0.005856737	0.000475244	0.437057242	0.249034793	0.797018711	-0.718613517	-0.329929232	0.347946524	0.27983384	0.195416066	0.421947047	0.299191362	0.068921194	0.004240068	0.996254941	0.887243977	Bacteria.Proteobacteria.Betaproteobacteria.Burkholderiales.Alcaligenaceae.Parasutterella	KLRC1
61858	ENSG00000134627	rs1271070	0.167835648	0.186776853	0.841538327	0.883007668	-0.293075155	0.254645953	0.05609247	0.037846552	0.210161344	0.190883746	0.279462644	0.256190446	0.359250434	0.190913089	0.996254941	0.931418123	Bacteria.Proteobacteria.Betaproteobacteria.Burkholderiales.Alcaligenaceae.Parasutterella	PIWIL4
61859	ENSG00000134697	rs10908362	0.700504537	0.921893473	0.478451141	0.151433822	-0.11313847	-0.022962826	-0.288706864	0.44918945	0.29286433	0.233303772	0.405003433	0.309508858	0.615280813	0.476220735	0.996254941	0.878781095	Bacteria.Proteobacteria.Betaproteobacteria.Burkholderiales.Alcaligenaceae.Parasutterella	GNL2
61860	ENSG00000134748	rs12127117	0.078576593	0.054262686	0.2909037	0.240166172	1.103839619	-0.679471309	-0.995163786	0.621922472	0.61780531	0.346732036	0.9347133	0.524715509	0.266085584	0.091098707	0.996254941	0.887243977	Bacteria.Proteobacteria.Betaproteobacteria.Burkholderiales.Alcaligenaceae.Parasutterella	PRPF38A
61861	ENSG00000134757	rs2035037	0.379601989	0.053345053	0.71559624	0.677168282	0.161991444	-0.517066123	0.092756148	0.145873017	0.183131003	0.262820079	0.253488613	0.348822821	0.49925752	0.089961193	0.996254941	0.929022607	Bacteria.Proteobacteria.Betaproteobacteria.Burkholderiales.Alcaligenaceae.Parasutterella	DSG3
61862	ENSG00000134779	rs948636	0.542160895	0.074457732	0.333227391	0.474222594	0.137065758	-0.465003714	0.297013805	-0.260750655	0.223697071	0.256554074	0.304697465	0.362281568	0.563547145	0.109672516	0.996254941	0.926206963	Bacteria.Proteobacteria.Betaproteobacteria.Burkholderiales.Alcaligenaceae.Parasutterella	TPGS2
61863	ENSG00000134809	rs2649665	0.00107173	0.000605237	0.171754794	0.190210766	1.657866768	-1.033844989	-0.886162458	0.502624923	0.484478031	0.286981145	0.641404657	0.379747974	0.023422202	0.004946473	0.996254941	0.887243977	Bacteria.Proteobacteria.Betaproteobacteria.Burkholderiales.Alcaligenaceae.Parasutterella	TIMM10
61864	ENSG00000134824	rs61897795	0.608132548	0.026801415	0.191724855	0.37230446	-0.089758364	0.629097713	-0.305400951	0.421796343	0.174219423	0.277747082	0.231538482	0.469562711	0.587724669	0.059076385	0.996254941	0.908892737	Bacteria.Proteobacteria.Betaproteobacteria.Burkholderiales.Alcaligenaceae.Parasutterella	FADS2
61865	ENSG00000134871	rs6492279	0.79293388	0.851357681	0.541338234	0.661427407	-0.070200511	0.049758465	0.221401193	-0.164175998	0.266346733	0.264500056	0.360599196	0.373189341	0.64409824	0.456553653	0.996254941	0.929022607	Bacteria.Proteobacteria.Betaproteobacteria.Burkholderiales.Alcaligenaceae.Parasutterella	COL4A2
61866	ENSG00000134882	rs72651021	0.31215235	0.000899897	0.545901659	0.195186639	0.157387738	-1.030396536	-0.130883688	0.573943166	0.154526664	0.29628376	0.215606723	0.438571545	0.462281719	0.006509809	0.996254941	0.887243977	Bacteria.Proteobacteria.Betaproteobacteria.Burkholderiales.Alcaligenaceae.Parasutterella	UBAC2
61867	ENSG00000134897	rs7985512	0.327369362	0.311057036	0.838893856	0.51063118	-0.182085416	0.279444719	-0.051931847	0.240034444	0.184530612	0.273739621	0.254427853	0.362895374	0.469909313	0.258873953	0.996254941	0.926206963	Bacteria.Proteobacteria.Betaproteobacteria.Burkholderiales.Alcaligenaceae.Parasutterella	BIVM
61868	ENSG00000134900	rs12584319	0.06555101	0.054409921	0.182497042	0.539066099	-0.399861627	0.461128403	0.390260362	-0.207389655	0.213530316	0.23546018	0.289665086	0.335883876	0.244014435	0.091182482	0.996254941	0.926206963	Bacteria.Proteobacteria.Betaproteobacteria.Burkholderiales.Alcaligenaceae.Parasutterella	TPP2
61869	ENSG00000134901	rs374823345	0.679294547	0.365813307	0.490074447	0.822026318	0.089761462	-0.218931625	0.224964789	-0.074719006	0.216154437	0.240422336	0.324124275	0.330854121	0.612352761	0.282866295	0.996254941	0.931418123	Bacteria.Proteobacteria.Betaproteobacteria.Burkholderiales.Alcaligenaceae.Parasutterella	POGLUT2
61870	ENSG00000134955	rs56350429	0.334995491	0.042543852	0.943350584	0.793453452	0.211540117	-0.390128659	-0.020839137	0.074084037	0.217813531	0.188632052	0.292149829	0.281805051	0.473759275	0.07853186	0.996254941	0.929022607	Bacteria.Proteobacteria.Betaproteobacteria.Burkholderiales.Alcaligenaceae.Parasutterella	SLC37A2
61871	ENSG00000134962	rs7685429	0.002783972	0.006783866	0.855925951	0.972567787	-1.060233832	0.632657275	0.090119442	0.010762687	0.341208258	0.226331953	0.494415843	0.311793745	0.044970569	0.025420401	0.996254941	0.93216181	Bacteria.Proteobacteria.Betaproteobacteria.Burkholderiales.Alcaligenaceae.Parasutterella	KLB
61872	ENSG00000134982	rs73220022	0.661464005	0.890801654	0.118432816	0.238503928	-0.07983727	-0.050140006	0.3902102	-0.555896419	0.181499481	0.363805785	0.246657976	0.467335475	0.606581777	0.4683853	0.996254941	0.887243977	Bacteria.Proteobacteria.Betaproteobacteria.Burkholderiales.Alcaligenaceae.Parasutterella	APC
61873	ENSG00000134987	rs11948089	0.166732895	0.223189254	0.298819598	0.218108718	-0.247328206	0.294516475	0.25767729	0.458591769	0.17688994	0.239510111	0.246059158	0.368812323	0.358507122	0.213895494	0.996254941	0.887243977	Bacteria.Proteobacteria.Betaproteobacteria.Burkholderiales.Alcaligenaceae.Parasutterella	WDR36
61874	ENSG00000135018	rs28555298	0.089351649	0.024162537	0.304716308	0.298968962	-0.382382155	0.692946145	0.296517022	-0.427111514	0.221772752	0.300281725	0.286651112	0.407981074	0.282696299	0.055343209	0.996254941	0.897323601	Bacteria.Proteobacteria.Betaproteobacteria.Burkholderiales.Alcaligenaceae.Parasutterella	UBQLN1
61875	ENSG00000135045	rs3824347	0.204984368	0.065978858	0.811202494	0.665702993	0.313522825	-0.432548297	0.082280269	-0.152316611	0.244916923	0.231361021	0.343072177	0.350958928	0.393142888	0.101850001	0.996254941	0.929022607	Bacteria.Proteobacteria.Betaproteobacteria.Burkholderiales.Alcaligenaceae.Parasutterella	C9orf40
61876	ENSG00000135046	rs4237254	0.011344521	0.001830213	0.097592741	0.018199542	-0.674712942	0.805393431	0.651662339	-0.767774362	0.259017173	0.247983167	0.387785003	0.317027745	0.10064959	0.010715854	0.996254941	0.759916987	Bacteria.Proteobacteria.Betaproteobacteria.Burkholderiales.Alcaligenaceae.Parasutterella	ANXA1
61877	ENSG00000135049	rs3916184	0.977604804	0.338910862	0.450350285	0.475329566	-0.005667178	-0.308097272	0.200163239	-0.435961761	0.201116985	0.31983363	0.263600112	0.607242022	0.683931784	0.270791326	0.996254941	0.926206963	Bacteria.Proteobacteria.Betaproteobacteria.Burkholderiales.Alcaligenaceae.Parasutterella	AGTPBP1
61878	ENSG00000135063	rs7861213	0.002365894	0.001253994	0.352947247	0.348739068	1.597025106	-0.963915842	-0.692297969	0.396024663	0.50503053	0.285910599	0.74003946	0.419628445	0.04074814	0.008101634	0.996254941	0.908892737	Bacteria.Proteobacteria.Betaproteobacteria.Burkholderiales.Alcaligenaceae.Parasutterella	ENTREP1
61879	ENSG00000135074	rs11750530	0.876243971	0.606037424	0.174555987	0.400520264	0.023861101	-0.321279455	0.304479506	-0.575283731	0.152625254	0.619966713	0.22184395	0.679874736	0.657448966	0.379881938	0.996254941	0.914167804	Bacteria.Proteobacteria.Betaproteobacteria.Burkholderiales.Alcaligenaceae.Parasutterella	ADAM19
61880	ENSG00000135097	rs11065094	0.322707881	0.097994083	0.852801808	0.713822047	0.169864564	-0.49561276	0.044753032	-0.157809699	0.17048286	0.295284976	0.24025469	0.42847171	0.467296587	0.129845099	0.996254941	0.929022607	Bacteria.Proteobacteria.Betaproteobacteria.Burkholderiales.Alcaligenaceae.Parasutterella	MSI1
61881	ENSG00000135108	rs11068397	0.691401367	0.619056496	0.235606736	0.667777467	-0.084291508	-0.16214563	0.376228485	-0.180036872	0.211415936	0.324586374	0.314321949	0.417591284	0.614659226	0.384276477	0.996254941	0.929022607	Bacteria.Proteobacteria.Betaproteobacteria.Burkholderiales.Alcaligenaceae.Parasutterella	FBXO21
61882	ENSG00000135114	rs61953353	0.472488582	0.171018037	0.661394048	0.202069653	-0.11879371	0.460431656	-0.097237554	0.637170058	0.16440137	0.332679552	0.221007948	0.494504244	0.540131227	0.181129505	0.996254941	0.887243977	Bacteria.Proteobacteria.Betaproteobacteria.Burkholderiales.Alcaligenaceae.Parasutterella	OASL
61883	ENSG00000135124	rs61065519	0.115937404	0.070134036	0.015393098	0.014730062	0.257584387	-0.570913812	-0.53314542	0.991432764	0.161697136	0.310130401	0.214317114	0.395816736	0.314736733	0.105799193	0.996254941	0.759916987	Bacteria.Proteobacteria.Betaproteobacteria.Burkholderiales.Alcaligenaceae.Parasutterella	P2RX4
61884	ENSG00000135205	rs35822411	0.472002931	0.036421501	0.708965849	0.617071482	0.093685079	-0.42470951	-0.064353613	0.164079427	0.129510321	0.198865464	0.171673346	0.326603396	0.540131227	0.071982117	0.996254941	0.929022607	Bacteria.Proteobacteria.Betaproteobacteria.Burkholderiales.Alcaligenaceae.Parasutterella	CCDC146
61885	ENSG00000135220	rs2168842	0.863821052	0.600703102	0.154588817	0.096694906	-0.030510372	-0.119708395	0.336800421	-0.503547844	0.177198009	0.227614964	0.233886103	0.298825921	0.65613454	0.378248576	0.996254941	0.854608329	Bacteria.Proteobacteria.Betaproteobacteria.Burkholderiales.Alcaligenaceae.Parasutterella	UGT2A3
61886	ENSG00000135269	rs57512222	0.477921197	0.118059892	0.992691265	0.397040897	-0.124934321	0.503578528	0.00220064	-0.380921049	0.175048474	0.317991345	0.239329168	0.446848387	0.543898811	0.144001961	0.998679586	0.913231195	Bacteria.Proteobacteria.Betaproteobacteria.Burkholderiales.Alcaligenaceae.Parasutterella	TES
61887	ENSG00000135297	rs2017272	0.705832145	0.264403843	0.759362176	0.282463373	0.150315422	-0.302157936	-0.176041785	0.398282412	0.396508285	0.268437378	0.572324362	0.367538201	0.616928782	0.235785355	0.996254941	0.88996274	Bacteria.Proteobacteria.Betaproteobacteria.Burkholderiales.Alcaligenaceae.Parasutterella	MTO1
61888	ENSG00000135315	rs9449850	0.381158133	0.328377896	0.06847575	0.070355556	-0.179302726	0.297938465	0.540874742	-0.7325848	0.203368514	0.302574242	0.292023724	0.39827516	0.499635045	0.265994955	0.996254941	0.854608329	Bacteria.Proteobacteria.Betaproteobacteria.Burkholderiales.Alcaligenaceae.Parasutterella	CEP162
61889	ENSG00000135318	rs313193	0.832021803	0.770461324	0.096109503	0.028498449	-0.094407406	-0.084745781	-0.972944473	0.815129221	0.443329853	0.289260584	0.576349619	0.363979014	0.649941275	0.435602916	0.996254941	0.800846976	Bacteria.Proteobacteria.Betaproteobacteria.Burkholderiales.Alcaligenaceae.Parasutterella	NT5E
61890	ENSG00000135387	rs12272149	0.956583586	0.464737267	0.709254567	0.515512519	-0.012733724	-0.174820919	0.12046941	0.249055526	0.233011395	0.237741455	0.321705746	0.380935612	0.679368575	0.324535301	0.996254941	0.926206963	Bacteria.Proteobacteria.Betaproteobacteria.Burkholderiales.Alcaligenaceae.Parasutterella	CAPRIN1
61891	ENSG00000135390	rs916134	0.354489776	0.138061602	0.98091047	0.349990139	-0.206782267	0.361414395	-0.006937493	-0.310272092	0.22175634	0.240743183	0.288841801	0.329625202	0.483439787	0.157884991	0.996254941	0.908892737	Bacteria.Proteobacteria.Betaproteobacteria.Burkholderiales.Alcaligenaceae.Parasutterella	ATP5MC2
61892	ENSG00000135406	rs10875941	0.097567988	0.039755458	0.960488732	0.113436285	0.332379303	-0.442667407	-0.01339976	-0.523823323	0.197774186	0.211014829	0.269456994	0.326524353	0.294938612	0.075442191	0.996254941	0.854608329	Bacteria.Proteobacteria.Betaproteobacteria.Burkholderiales.Alcaligenaceae.Parasutterella	PRPH
61893	ENSG00000135452	rs2069506	0.697489144	0.943142249	0.685506118	0.414724113	-0.078684896	-0.015951971	0.114292096	-0.28499567	0.201543207	0.222814399	0.280987097	0.347223722	0.614692073	0.481745518	0.996254941	0.915749366	Bacteria.Proteobacteria.Betaproteobacteria.Burkholderiales.Alcaligenaceae.Parasutterella	TSPAN31
61894	ENSG00000135476	rs1056692	0.514781011	0.060244147	0.582391977	0.478711351	0.140360586	-0.490770409	0.172093326	0.265178386	0.214309804	0.256705451	0.311414738	0.372218218	0.557132018	0.096637822	0.996254941	0.926206963	Bacteria.Proteobacteria.Betaproteobacteria.Burkholderiales.Alcaligenaceae.Parasutterella	ESPL1
61895	ENSG00000135480	rs35061948	0.133007083	0.085844377	0.860349338	0.969710846	-0.308036641	0.422997114	0.05451037	0.01363917	0.202506766	0.242567488	0.308634347	0.357840211	0.329596943	0.120297212	0.996254941	0.93216181	Bacteria.Proteobacteria.Betaproteobacteria.Burkholderiales.Alcaligenaceae.Parasutterella	KRT7
61896	ENSG00000135541	rs13197384	0.605045502	0.12668819	0.522407476	0.907516655	0.09655179	-0.312007799	0.172571169	-0.035030243	0.185801299	0.201708955	0.268355694	0.300383703	0.586866509	0.150506404	0.996254941	0.931537435	Bacteria.Proteobacteria.Betaproteobacteria.Burkholderiales.Alcaligenaceae.Parasutterella	AHI1
61897	ENSG00000135587	rs3757238	0.087696573	0.036875191	0.79818447	0.40227093	-0.386264507	0.515365627	-0.077972804	0.303739525	0.222837925	0.241917374	0.303713105	0.360306096	0.28101779	0.072615874	0.996254941	0.91458791	Bacteria.Proteobacteria.Betaproteobacteria.Burkholderiales.Alcaligenaceae.Parasutterella	SMPD2
61898	ENSG00000135596	rs3757237	0.495061089	0.443536747	0.853895678	0.690494511	-0.127536729	0.290999867	0.046264897	-0.188752624	0.185889871	0.377496905	0.250252504	0.4719561	0.548714004	0.316212739	0.996254941	0.929022607	Bacteria.Proteobacteria.Betaproteobacteria.Burkholderiales.Alcaligenaceae.Parasutterella	MICAL1
61899	ENSG00000135605	rs35898502	0.193830478	0.143935072	0.674610292	0.894028716	-0.291227402	0.3943058	0.129408477	-0.051505069	0.22185374	0.266628352	0.30686922	0.38516304	0.384804498	0.162072633	0.996254941	0.931418123	Bacteria.Proteobacteria.Betaproteobacteria.Burkholderiales.Alcaligenaceae.Parasutterella	TEC
61900	ENSG00000135631	rs13406142	0.694102697	0.553675569	0.804708301	0.891946657	0.099872478	-0.115377519	0.094021381	-0.041603326	0.252829601	0.193812524	0.3787298	0.305084639	0.614692073	0.35969568	0.996254941	0.931418123	Bacteria.Proteobacteria.Betaproteobacteria.Burkholderiales.Alcaligenaceae.Parasutterella	RAB11FIP5
61901	ENSG00000135698	rs2967363	0.553323161	0.561288969	0.23933785	0.2269622	-0.303355709	0.182055462	0.850048865	-0.526631703	0.509126765	0.311800984	0.715909372	0.431811769	0.569685116	0.362142224	0.996254941	0.887243977	Bacteria.Proteobacteria.Betaproteobacteria.Burkholderiales.Alcaligenaceae.Parasutterella	MPHOSPH6
61902	ENSG00000135702	rs2550885	0.538373136	0.131832725	0.827287437	0.744188897	0.136405409	-0.443391585	-0.063436422	0.143457796	0.220541512	0.290592251	0.289598484	0.437795059	0.562462047	0.15447204	0.996254941	0.929022607	Bacteria.Proteobacteria.Betaproteobacteria.Burkholderiales.Alcaligenaceae.Parasutterella	CHST5
61903	ENSG00000135773	rs7515210	0.178074695	0.007958149	0.607891942	0.745498247	0.272505279	-0.595995517	0.135851282	-0.093086494	0.200192425	0.217751062	0.263507859	0.285590807	0.370790962	0.027408689	0.996254941	0.929022607	Bacteria.Proteobacteria.Betaproteobacteria.Burkholderiales.Alcaligenaceae.Parasutterella	CAPN9
61904	ENSG00000135775	rs3789662	0.308246719	0.524477971	0.940017028	0.350862499	-0.206783629	0.179528544	0.0199137	0.377180264	0.201379542	0.280574281	0.263633122	0.401437817	0.460271491	0.347106302	0.996254941	0.908892737	Bacteria.Proteobacteria.Betaproteobacteria.Burkholderiales.Alcaligenaceae.Parasutterella	COG2
61905	ENSG00000135778	rs12743233	0.134897953	0.086821735	0.395120735	0.407346964	0.246938244	-0.665067776	-0.211027775	0.400001944	0.163144736	0.382597065	0.246541321	0.479677836	0.331595832	0.121485095	0.996254941	0.91458791	Bacteria.Proteobacteria.Betaproteobacteria.Burkholderiales.Alcaligenaceae.Parasutterella	NTPCR
61906	ENSG00000135828	rs1048260	0.320747049	0.148669941	0.829226983	0.599152227	-0.242553644	0.375003747	0.069002038	-0.187076351	0.242444709	0.256618213	0.318642469	0.354196656	0.46575385	0.165808809	0.996254941	0.929022607	Bacteria.Proteobacteria.Betaproteobacteria.Burkholderiales.Alcaligenaceae.Parasutterella	RNASEL
61907	ENSG00000135862	rs2296298	0.259360447	0.148530772	0.392190103	0.907648456	-0.228280507	0.39715713	0.228365183	-0.048694015	0.200651439	0.271683333	0.265139482	0.418148964	0.433737819	0.165808809	0.996254941	0.931537435	Bacteria.Proteobacteria.Betaproteobacteria.Burkholderiales.Alcaligenaceae.Parasutterella	LAMC1
61908	ENSG00000135899	rs28399164	0.391447153	0.330976454	0.443069912	0.478816592	0.284838822	-0.333694218	-0.327394694	0.294520159	0.330185869	0.340725378	0.424273171	0.413503186	0.505680219	0.267521557	0.996254941	0.926206963	Bacteria.Proteobacteria.Betaproteobacteria.Burkholderiales.Alcaligenaceae.Parasutterella	SP110
61909	ENSG00000135929	rs7559629	0.590130458	0.47254084	0.436713147	0.41177472	-0.107331233	0.155317404	-0.211311244	0.226556734	0.198287984	0.214972824	0.270042642	0.274278611	0.583776776	0.326920355	0.996254941	0.915492423	Bacteria.Proteobacteria.Betaproteobacteria.Burkholderiales.Alcaligenaceae.Parasutterella	CYP27A1
61910	ENSG00000135930	rs11676436	0.947996226	0.896139226	0.47827891	0.451052511	-0.025672661	-0.03288481	0.421250175	-0.279641558	0.392117492	0.250945024	0.590705511	0.368841189	0.678266727	0.468532127	0.996254941	0.924309708	Bacteria.Proteobacteria.Betaproteobacteria.Burkholderiales.Alcaligenaceae.Parasutterella	EIF4E2
61911	ENSG00000135931	rs57199832	0.270123157	0.146562942	0.794777566	0.627818568	-0.211326534	0.358583476	0.069454871	-0.171253385	0.19002215	0.244087871	0.265941256	0.351595089	0.437529449	0.164430667	0.996254941	0.929022607	Bacteria.Proteobacteria.Betaproteobacteria.Burkholderiales.Alcaligenaceae.Parasutterella	ARMC9
61912	ENSG00000135951	rs2516832	0.197578185	0.208535122	0.582824899	0.382589975	-0.422286428	0.287041276	-0.239015699	0.263113277	0.324436419	0.22601232	0.433013441	0.299332266	0.387048422	0.205528575	0.996254941	0.908892737	Bacteria.Proteobacteria.Betaproteobacteria.Burkholderiales.Alcaligenaceae.Parasutterella	TSGA10
61913	ENSG00000135976	rs10199493	0.00086888	0.002188118	0.952667076	0.512457287	-0.98940715	0.556879971	0.025106843	0.173180014	0.283589731	0.174657743	0.42136944	0.262960216	0.020731113	0.011959399	0.996254941	0.926206963	Bacteria.Proteobacteria.Betaproteobacteria.Burkholderiales.Alcaligenaceae.Parasutterella	ANKRD36
61914	ENSG00000136026	rs2704895	0.100137748	0.026296423	0.325865196	0.129879081	-0.309956756	0.648882167	0.266614827	-0.56082819	0.185872248	0.28549053	0.269350184	0.365665848	0.296277736	0.058316702	0.996254941	0.860514734	Bacteria.Proteobacteria.Betaproteobacteria.Burkholderiales.Alcaligenaceae.Parasutterella	CKAP4
61915	ENSG00000136098	rs6561658	0.098353985	0.033133604	0.734792308	0.913149693	-0.558104072	0.474295625	-0.14868952	-0.032505873	0.332880851	0.217958406	0.437075293	0.296896794	0.295367999	0.067184923	0.996254941	0.931537435	Bacteria.Proteobacteria.Betaproteobacteria.Burkholderiales.Alcaligenaceae.Parasutterella	NEK3
61916	ENSG00000136100	rs4884354	0.253360335	0.31164923	0.944291433	0.920962539	-0.460602064	0.251006848	0.036830809	0.033857086	0.399729011	0.246185808	0.525076931	0.339925101	0.429259203	0.258937308	0.996254941	0.931537435	Bacteria.Proteobacteria.Betaproteobacteria.Burkholderiales.Alcaligenaceae.Parasutterella	VPS36
61917	ENSG00000136104	rs3790033	0.978024188	0.809934075	0.916506019	0.874852432	0.008224707	-0.065650587	0.04618874	0.059451589	0.297450279	0.271870925	0.438897267	0.376012718	0.683931784	0.446057122	0.996254941	0.931418123	Bacteria.Proteobacteria.Betaproteobacteria.Burkholderiales.Alcaligenaceae.Parasutterella	RNASEH2B
61918	ENSG00000136108	rs3892337	0.555863333	0.113448245	0.944823423	0.16496643	0.182963784	-0.335643203	-0.028464329	0.41925474	0.309052708	0.209229672	0.409719611	0.298585362	0.570759515	0.14123307	0.996254941	0.881971789	Bacteria.Proteobacteria.Betaproteobacteria.Burkholderiales.Alcaligenaceae.Parasutterella	CKAP2
61919	ENSG00000136122	rs10887	0.343655641	0.22240174	0.702998562	0.407236784	0.375880312	-0.343243232	-0.233985533	0.326314967	0.394079258	0.278656116	0.611032066	0.391220849	0.478014553	0.21342879	0.996254941	0.91458791	Bacteria.Proteobacteria.Betaproteobacteria.Burkholderiales.Alcaligenaceae.Parasutterella	BORA
61920	ENSG00000136143	rs4942739	0.096005401	0.062426201	0.877119784	0.93394165	0.685336876	-0.527987068	0.092590752	-0.032411385	0.40584777	0.278569243	0.596504041	0.389543994	0.292977427	0.098452235	0.996254941	0.931537435	Bacteria.Proteobacteria.Betaproteobacteria.Burkholderiales.Alcaligenaceae.Parasutterella	SUCLA2
61921	ENSG00000136144	rs1925743	0.310232659	0.297622949	0.370886225	0.276151635	-0.31785396	0.25496191	-0.392297981	0.352343559	0.310830495	0.242858993	0.435422819	0.320867129	0.460776942	0.252547145	0.996254941	0.888257553	Bacteria.Proteobacteria.Betaproteobacteria.Burkholderiales.Alcaligenaceae.Parasutterella	RCBTB1
61922	ENSG00000136146	rs2148938	0.794404568	0.780339717	0.485292311	0.608524806	-0.085279815	0.064051184	-0.306103194	0.157598541	0.325928358	0.228739789	0.436189663	0.306231516	0.64409824	0.438523864	0.996254941	0.929022607	Bacteria.Proteobacteria.Betaproteobacteria.Burkholderiales.Alcaligenaceae.Parasutterella	MED4
61923	ENSG00000136159	rs7325437	0.420323576	0.395920165	0.852291234	0.83876077	0.434381514	-0.281902693	-0.130148846	0.085220711	0.53566194	0.329904419	0.696254639	0.41716929	0.519303225	0.29494752	0.996254941	0.931418123	Bacteria.Proteobacteria.Betaproteobacteria.Burkholderiales.Alcaligenaceae.Parasutterella	NUDT15
61924	ENSG00000136197	rs658884	0.000207461	0.001968411	0.732111205	0.407509142	-1.253827091	0.64115777	-0.17292966	0.255383629	0.319204169	0.198891426	0.503037187	0.306359653	0.007599177	0.011146173	0.996254941	0.91458791	Bacteria.Proteobacteria.Betaproteobacteria.Burkholderiales.Alcaligenaceae.Parasutterella	C7orf25
61925	ENSG00000136243	rs1637221	0.550928913	0.233264986	0.931373266	0.751502166	0.137514776	-0.290472476	-0.025733822	0.097641585	0.229403721	0.241452025	0.297685183	0.307065922	0.567669531	0.219329482	0.996254941	0.929022607	Bacteria.Proteobacteria.Betaproteobacteria.Burkholderiales.Alcaligenaceae.Parasutterella	NUP42
61926	ENSG00000136247	rs11559147	2.25E-05	1.36E-05	0.051389441	0.083295567	-1.792740468	1.156673397	0.973391322	-0.562176029	0.392917293	0.246011443	0.49056039	0.319687929	0.001543277	0.000322264	0.996254941	0.854608329	Bacteria.Proteobacteria.Betaproteobacteria.Burkholderiales.Alcaligenaceae.Parasutterella	ZDHHC4
61927	ENSG00000136271	rs217381	0.922909951	0.449338718	0.504579691	0.948909346	0.024898139	-0.219762407	0.267328866	-0.024984662	0.256313066	0.288762665	0.398420166	0.388439327	0.668619969	0.318420707	0.996254941	0.931537435	Bacteria.Proteobacteria.Betaproteobacteria.Burkholderiales.Alcaligenaceae.Parasutterella	DDX56
61928	ENSG00000136378	rs61393924	0.927085138	0.786474353	0.806105552	0.392427046	0.02028252	-0.070404565	-0.080337579	0.356802122	0.220790928	0.258844348	0.325990789	0.414467542	0.670671874	0.44012317	0.996254941	0.909913937	Bacteria.Proteobacteria.Betaproteobacteria.Burkholderiales.Alcaligenaceae.Parasutterella	ADAMTS7
61929	ENSG00000136404	rs1452114	0.952466707	0.661066639	0.167377995	0.13954787	-0.014917015	0.093210028	-0.469622794	0.458313045	0.249296448	0.211635342	0.336394142	0.306459314	0.679368575	0.39876672	0.996254941	0.866245727	Bacteria.Proteobacteria.Betaproteobacteria.Burkholderiales.Alcaligenaceae.Parasutterella	TM6SF1
61930	ENSG00000136425	rs11547207	0.005975698	3.98E-05	0.756960322	0.082502034	-0.505195624	1.060502618	0.074642979	-0.526285075	0.177824404	0.240775381	0.240192813	0.298489331	0.069554276	0.00069007	0.996254941	0.854608329	Bacteria.Proteobacteria.Betaproteobacteria.Burkholderiales.Alcaligenaceae.Parasutterella	CIB2
61931	ENSG00000136436	rs12952879	0.87719493	0.47406974	0.717751762	0.769687632	0.040193612	-0.1636412	0.118428639	-0.089699329	0.259101935	0.227280786	0.326233831	0.305109452	0.657448966	0.326920355	0.996254941	0.929022607	Bacteria.Proteobacteria.Betaproteobacteria.Burkholderiales.Alcaligenaceae.Parasutterella	CALCOCO2
61932	ENSG00000136457	rs2898945	0.91507599	0.951982448	0.331231602	0.200412251	-0.02453072	-0.011035167	-0.331909512	0.343761884	0.22915723	0.182559973	0.339083229	0.265800029	0.665873884	0.483892317	0.996254941	0.887243977	Bacteria.Proteobacteria.Betaproteobacteria.Burkholderiales.Alcaligenaceae.Parasutterella	CHAD
61933	ENSG00000136478	rs9913309	0.021475446	0.009715416	0.075215722	0.03766705	1.325883642	-0.865549221	-1.344172976	0.905671579	0.562873853	0.325004877	0.743596498	0.426966257	0.135405717	0.031428497	0.996254941	0.823760398	Bacteria.Proteobacteria.Betaproteobacteria.Burkholderiales.Alcaligenaceae.Parasutterella	TEX2
61934	ENSG00000136514	rs6795309	0.055118416	0.049368386	0.229400109	0.539951878	0.406422401	-0.701003375	-0.36074284	0.265071681	0.208151409	0.350105628	0.297362756	0.430245835	0.22623325	0.085724034	0.996254941	0.926206963	Bacteria.Proteobacteria.Betaproteobacteria.Burkholderiales.Alcaligenaceae.Parasutterella	RTP4
61935	ENSG00000136603	rs76925190	0.3925692	0.271895254	0.401931929	0.215579154	0.184656383	-0.368284458	-0.246217522	0.59962591	0.214564849	0.332395001	0.291860114	0.47955846	0.505680219	0.240292869	0.996254941	0.887243977	Bacteria.Proteobacteria.Betaproteobacteria.Burkholderiales.Alcaligenaceae.Parasutterella	SKIL
61936	ENSG00000136682	rs3977078	0.543848081	0.80727479	0.757421413	0.183926663	-0.126841515	0.068333869	-0.091182601	0.580964609	0.20788083	0.278999699	0.293991751	0.43264156	0.56394849	0.445246957	0.996254941	0.887243977	Bacteria.Proteobacteria.Betaproteobacteria.Burkholderiales.Alcaligenaceae.Parasutterella	ZNG1B
61937	ENSG00000136689	rs451578	0.235544439	0.020066016	0.534589795	0.074957841	0.235812911	-0.6962145	-0.164643454	0.642256085	0.196984577	0.292175344	0.26372948	0.354974057	0.41663312	0.049273775	0.996254941	0.854608329	Bacteria.Proteobacteria.Betaproteobacteria.Burkholderiales.Alcaligenaceae.Parasutterella	IL1RN
61938	ENSG00000136710	rs11542411	0.237761883	0.355633799	0.739831366	0.797852834	-0.209387734	0.210006164	0.079715726	-0.084554175	0.175748734	0.225753336	0.239044122	0.328795774	0.41801289	0.278897715	0.996254941	0.929022607	Bacteria.Proteobacteria.Betaproteobacteria.Burkholderiales.Alcaligenaceae.Parasutterella	CCDC115
61939	ENSG00000136718	rs55872863	0.86788152	0.493797088	0.513244254	0.950743936	-0.037220253	-0.215575534	0.198445616	-0.026938973	0.222877238	0.313287976	0.301889006	0.434444147	0.656195698	0.333909421	0.996254941	0.931537435	Bacteria.Proteobacteria.Betaproteobacteria.Burkholderiales.Alcaligenaceae.Parasutterella	IMP4
61940	ENSG00000136750	rs4749111	0.315362405	0.211325015	0.71048192	0.407675821	-0.184192049	0.441416037	-0.09501393	0.392498503	0.182056699	0.349724337	0.2548565	0.471011697	0.463134728	0.207244411	0.996254941	0.91458791	Bacteria.Proteobacteria.Betaproteobacteria.Burkholderiales.Alcaligenaceae.Parasutterella	GAD2
61941	ENSG00000136754	rs2505970	0.895229197	0.770067801	0.49062742	0.455643396	0.034214327	-0.072356868	-0.246419808	0.247852995	0.258809524	0.24653864	0.355490659	0.330266992	0.660083583	0.435602916	0.996254941	0.924309708	Bacteria.Proteobacteria.Betaproteobacteria.Burkholderiales.Alcaligenaceae.Parasutterella	ABI1
61942	ENSG00000136783	rs2297397	0.969301565	0.756827123	0.75099148	0.928981203	-0.006814604	-0.081357198	-0.0766594	0.031435739	0.176404559	0.261650244	0.240568875	0.351364283	0.682419444	0.431555066	0.996254941	0.931537435	Bacteria.Proteobacteria.Betaproteobacteria.Burkholderiales.Alcaligenaceae.Parasutterella	NIPSNAP3A
61943	ENSG00000136816	rs1043186	0.380835824	0.031603818	0.985431782	0.88805569	0.164691742	-0.540262965	0.004449584	-0.048938847	0.186669342	0.246010229	0.242763518	0.346323234	0.499464297	0.065212195	0.997614582	0.931418123	Bacteria.Proteobacteria.Betaproteobacteria.Burkholderiales.Alcaligenaceae.Parasutterella	TOR1B
61944	ENSG00000136819	rs3758335	0.847904325	0.405842937	0.641456941	0.869408929	-0.040092014	-0.235858541	0.126778739	-0.062842037	0.20821842	0.281929073	0.271001001	0.380744892	0.653185057	0.298724515	0.996254941	0.931418123	Bacteria.Proteobacteria.Betaproteobacteria.Burkholderiales.Alcaligenaceae.Parasutterella	C9orf78
61945	ENSG00000136827	rs11793364	0.868664115	0.443448165	0.762820495	0.952917336	-0.034015315	-0.208213899	0.080514247	-0.021511303	0.204911052	0.270050853	0.26569774	0.362946589	0.65622358	0.316212739	0.996254941	0.931537435	Bacteria.Proteobacteria.Betaproteobacteria.Burkholderiales.Alcaligenaceae.Parasutterella	TOR1A
61946	ENSG00000136828	rs1058266	0.762634737	0.465791154	0.971824514	0.810930203	0.06278442	-0.174456689	0.009870994	-0.076848764	0.207021877	0.237809343	0.278414721	0.319954659	0.634681634	0.324907955	0.996254941	0.929692002	Bacteria.Proteobacteria.Betaproteobacteria.Burkholderiales.Alcaligenaceae.Parasutterella	RALGPS1
61947	ENSG00000136856	rs3802364	0.717394686	0.611193508	0.297238303	0.380397974	0.098680773	-0.118750274	0.427469653	-0.300535198	0.271475449	0.232477686	0.406851124	0.340325861	0.620451084	0.381581977	0.996254941	0.908892737	Bacteria.Proteobacteria.Betaproteobacteria.Burkholderiales.Alcaligenaceae.Parasutterella	SLC2A8
61948	ENSG00000136866	rs11791740	0.839257639	0.582936228	0.326001859	0.465213741	0.038968424	-0.134301544	0.265253613	-0.224810764	0.191354822	0.243379813	0.268051273	0.306051174	0.650004251	0.370898093	0.996254941	0.926206963	Bacteria.Proteobacteria.Betaproteobacteria.Burkholderiales.Alcaligenaceae.Parasutterella	ZFP37
61949	ENSG00000136868	rs75939479	0.745277438	0.320576741	0.870110514	0.863531676	0.055012307	-0.341435708	0.038711453	-0.077600497	0.168626933	0.341161369	0.235822019	0.449722519	0.62991195	0.262769006	0.996254941	0.931418123	Bacteria.Proteobacteria.Betaproteobacteria.Burkholderiales.Alcaligenaceae.Parasutterella	SLC31A1
61950	ENSG00000136874	rs2791335	0.884111078	0.896116407	0.791051222	0.741439538	-0.046766729	0.030843626	0.115225874	-0.109905741	0.319609231	0.235316686	0.433143476	0.331703562	0.657448966	0.468532127	0.996254941	0.929022607	Bacteria.Proteobacteria.Betaproteobacteria.Burkholderiales.Alcaligenaceae.Parasutterella	STX17
61951	ENSG00000136881	rs10819939	0.766412787	0.277566677	0.123749766	0.262951619	0.086673821	-0.22642366	0.690969819	-0.351921104	0.290561125	0.206810037	0.443178376	0.311688586	0.635537009	0.242781039	0.996254941	0.887243977	Bacteria.Proteobacteria.Betaproteobacteria.Burkholderiales.Alcaligenaceae.Parasutterella	BAAT
61952	ENSG00000136891	rs11791943	0.301013361	0.620514504	0.15466427	0.489138297	-0.199921748	0.17331273	0.380359805	-0.335334672	0.191783369	0.348391791	0.264184359	0.482098471	0.458071297	0.384581958	0.996254941	0.926206963	Bacteria.Proteobacteria.Betaproteobacteria.Burkholderiales.Alcaligenaceae.Parasutterella	TEX10
61953	ENSG00000136908	rs6478802	0.665603599	0.531546398	0.926563639	0.877754377	0.26237477	-0.219460121	-0.082440397	0.077644197	0.604356849	0.348925589	0.89103627	0.502830658	0.607760369	0.350567287	0.996254941	0.931418123	Bacteria.Proteobacteria.Betaproteobacteria.Burkholderiales.Alcaligenaceae.Parasutterella	DPM2
61954	ENSG00000136930	rs2274783	0.574354537	0.61484722	0.919362178	0.460986873	0.163484247	-0.113421231	0.041166496	-0.235233542	0.289629483	0.224346033	0.405081002	0.317216045	0.578065321	0.383456516	0.996254941	0.924309708	Bacteria.Proteobacteria.Betaproteobacteria.Burkholderiales.Alcaligenaceae.Parasutterella	PSMB7
61955	ENSG00000136932	rs7042459	0.90454063	0.741199362	0.543856067	0.373038605	-0.034808598	-0.080504194	-0.237615017	0.307980122	0.289134009	0.242733499	0.3894355	0.343387491	0.66191165	0.426899936	0.996254941	0.908892737	Bacteria.Proteobacteria.Betaproteobacteria.Burkholderiales.Alcaligenaceae.Parasutterella	TRMO
61956	ENSG00000136933	rs359589	0.138523639	0.123686883	0.640424366	0.658239913	-0.821440256	0.528270191	0.300566905	-0.184470848	0.547825243	0.338767359	0.640501046	0.415143356	0.332981107	0.148360311	0.996254941	0.929022607	Bacteria.Proteobacteria.Betaproteobacteria.Burkholderiales.Alcaligenaceae.Parasutterella	RABEPK
61957	ENSG00000136935	rs7040520	0.420307568	0.294652299	0.767810143	0.71684121	0.301679788	-0.25547933	0.144609867	-0.120708552	0.37200659	0.241847273	0.48778972	0.331396006	0.519303225	0.250935595	0.996254941	0.929022607	Bacteria.Proteobacteria.Betaproteobacteria.Burkholderiales.Alcaligenaceae.Parasutterella	GOLGA1
61958	ENSG00000136982	rs35148850	0.900260145	0.508881501	0.825593246	0.525003757	0.029892773	-0.155481929	0.072495495	0.21917007	0.237591401	0.234091973	0.327686901	0.342963669	0.660083583	0.340736414	0.996254941	0.926206963	Bacteria.Proteobacteria.Betaproteobacteria.Burkholderiales.Alcaligenaceae.Parasutterella	DSCC1
61959	ENSG00000136999	rs4123837	0.04457024	0.005569248	0.961329834	0.893722788	-0.377025827	0.618727286	-0.012543079	0.043347321	0.184119631	0.215872382	0.257720621	0.32321932	0.202266549	0.022066128	0.996254941	0.931418123	Bacteria.Proteobacteria.Betaproteobacteria.Burkholderiales.Alcaligenaceae.Parasutterella	CCN3
61960	ENSG00000137054	rs4878694	0.659978128	0.068008901	0.912649862	0.147058626	0.094771755	-0.498765077	0.033075868	0.602916006	0.214445368	0.268821495	0.300367189	0.410916982	0.606117419	0.104102092	0.996254941	0.878781095	Bacteria.Proteobacteria.Betaproteobacteria.Burkholderiales.Alcaligenaceae.Parasutterella	POLR1E
61961	ENSG00000137103	rs12554095	0.769953775	0.277819994	0.604084267	0.846328375	0.048414697	-0.335072649	-0.115964263	0.081778498	0.164877255	0.306210304	0.222563991	0.420306795	0.63649545	0.242781039	0.996254941	0.931418123	Bacteria.Proteobacteria.Betaproteobacteria.Burkholderiales.Alcaligenaceae.Parasutterella	TMEM8B
61962	ENSG00000137106	rs4878690	0.041370111	0.009602315	0.63595863	0.555749142	-0.482209669	0.618290834	0.140177427	-0.206748976	0.231781521	0.231781521	0.294763304	0.349128217	0.196795231	0.03123407	0.996254941	0.926206963	Bacteria.Proteobacteria.Betaproteobacteria.Burkholderiales.Alcaligenaceae.Parasutterella	GRHPR
61963	ENSG00000137185	rs6917759	0.292037381	0.034345205	0.651897209	0.677245888	-0.149674121	0.583054578	-0.087029042	0.157978414	0.140915787	0.269833189	0.192035848	0.377866575	0.451009539	0.069266862	0.996254941	0.929022607	Bacteria.Proteobacteria.Betaproteobacteria.Burkholderiales.Alcaligenaceae.Parasutterella	ZSCAN9
61964	ENSG00000137210	rs3756954	0.520954854	0.619938488	0.818319307	0.694213263	0.267084674	-0.133260084	-0.11791984	-0.13169307	0.413877327	0.267436591	0.511304883	0.333511304	0.560099717	0.384352098	0.996254941	0.929022607	Bacteria.Proteobacteria.Betaproteobacteria.Burkholderiales.Alcaligenaceae.Parasutterella	TMEM14B
61965	ENSG00000137261	rs12178072	0.207408106	0.385869836	0.572643257	0.96059111	0.307200433	-0.214451754	-0.205638765	-0.016961267	0.241279325	0.245670824	0.362683954	0.341962443	0.394341154	0.289711204	0.996254941	0.93216181	Bacteria.Proteobacteria.Betaproteobacteria.Burkholderiales.Alcaligenaceae.Parasutterella	KIAA0319
61966	ENSG00000137275	rs7739011	0.96232671	0.923779058	0.777634926	0.643367386	-0.045954797	0.048826065	0.317183925	-0.279755646	0.969230835	0.508387864	1.118576415	0.601453227	0.680038359	0.476406668	0.996254941	0.929022607	Bacteria.Proteobacteria.Betaproteobacteria.Burkholderiales.Alcaligenaceae.Parasutterella	RIPK1
61967	ENSG00000137285	rs6912511	0.072448436	0.022682657	0.152576215	0.038520499	-0.730805089	0.565613033	0.79959253	-0.747451261	0.400328756	0.242397116	0.552512809	0.353991884	0.256588431	0.053523998	0.996254941	0.823760398	Bacteria.Proteobacteria.Betaproteobacteria.Burkholderiales.Alcaligenaceae.Parasutterella	TUBB2B
61968	ENSG00000137288	rs9380374	0.566927247	0.812563198	0.290294074	0.075549812	-0.12299958	0.060158076	0.295886422	-0.747098301	0.213735871	0.252689091	0.277559047	0.413779474	0.575316177	0.446455201	0.996254941	0.854608329	Bacteria.Proteobacteria.Betaproteobacteria.Burkholderiales.Alcaligenaceae.Parasutterella	UQCC2
61969	ENSG00000137312	rs9262161	0.722054974	0.934724322	0.38750466	0.198069898	-0.074707375	-0.021020805	0.237945843	-0.474206158	0.209126165	0.255679903	0.273530551	0.36473039	0.621307042	0.479790032	0.996254941	0.887243977	Bacteria.Proteobacteria.Betaproteobacteria.Burkholderiales.Alcaligenaceae.Parasutterella	FLOT1
61970	ENSG00000137338	rs1150697	0.995638996	0.898741434	0.605215723	0.370320912	-0.000993401	-0.044284582	-0.129578365	0.401242191	0.181063465	0.346671564	0.249474496	0.444821167	0.687560553	0.468920739	0.996254941	0.908892737	Bacteria.Proteobacteria.Betaproteobacteria.Burkholderiales.Alcaligenaceae.Parasutterella	PGBD1
61971	ENSG00000137478	rs7937701	0.345876718	0.094151786	0.878674064	0.751205013	0.240031584	-0.395527087	0.052992766	0.104274408	0.252822343	0.232888947	0.345808279	0.327519664	0.479488135	0.12681673	0.996254941	0.929022607	Bacteria.Proteobacteria.Betaproteobacteria.Burkholderiales.Alcaligenaceae.Parasutterella	FCHSD2
61972	ENSG00000137500	rs673021	0.952586759	0.523089311	0.991517492	0.921349147	0.01508652	-0.149272315	-0.003786785	0.031954471	0.252768415	0.232507159	0.354840359	0.322405145	0.679368575	0.346677099	0.998679586	0.931537435	Bacteria.Proteobacteria.Betaproteobacteria.Burkholderiales.Alcaligenaceae.Parasutterella	CCDC90B
61973	ENSG00000137502	rs11233448	0.320023967	0.075370807	0.800048727	0.289227057	0.21895517	-0.46428097	-0.071033165	0.395016112	0.218527595	0.256980107	0.279320066	0.369722719	0.465223381	0.110511519	0.996254941	0.893280484	Bacteria.Proteobacteria.Betaproteobacteria.Burkholderiales.Alcaligenaceae.Parasutterella	RAB30
61974	ENSG00000137507	rs10793184	0.801347412	0.703020619	0.365058134	0.172562651	-0.051666996	0.11980266	0.257449604	-0.614184466	0.204525011	0.312878239	0.282273566	0.445396921	0.644616671	0.413306545	0.996254941	0.884509618	Bacteria.Proteobacteria.Betaproteobacteria.Burkholderiales.Alcaligenaceae.Parasutterella	LRRC32
61975	ENSG00000137513	rs10793337	0.728465201	0.781031783	0.459935014	0.334837144	-0.141086975	0.069977661	-0.421850224	0.331075384	0.404671704	0.25071553	0.567533339	0.340781265	0.623971478	0.438649645	0.996254941	0.908892737	Bacteria.Proteobacteria.Betaproteobacteria.Burkholderiales.Alcaligenaceae.Parasutterella	NARS2
61976	ENSG00000137563	rs11990678	0.397847841	0.36781183	0.715567598	0.194123956	-0.146375142	0.317531149	-0.086603706	0.631095635	0.17200423	0.350166959	0.236649974	0.481082191	0.508367724	0.283592366	0.996254941	0.887243977	Bacteria.Proteobacteria.Betaproteobacteria.Burkholderiales.Alcaligenaceae.Parasutterella	GGH
61977	ENSG00000137573	rs3087714	0.607459613	0.386215599	0.729493027	0.295488086	0.096650817	-0.225278886	-0.091132881	0.417467311	0.187245495	0.258263127	0.262426167	0.395882117	0.587723754	0.289791995	0.996254941	0.893967891	Bacteria.Proteobacteria.Betaproteobacteria.Burkholderiales.Alcaligenaceae.Parasutterella	SULF1
61978	ENSG00000137601	rs375693698	0.054605544	0.035149454	0.477433686	0.515687454	-0.371214127	0.768537575	0.184906958	0.339385679	0.189706311	0.357308535	0.258789773	0.519314457	0.225530584	0.070234222	0.996254941	0.926206963	Bacteria.Proteobacteria.Betaproteobacteria.Burkholderiales.Alcaligenaceae.Parasutterella	NEK1
61979	ENSG00000137634	rs11215064	0.083776238	0.031920023	0.648079155	0.478482821	-0.37595718	0.469768893	0.12771088	-0.219261607	0.214133015	0.214321025	0.27852333	0.307606553	0.27744064	0.065792204	0.996254941	0.926206963	Bacteria.Proteobacteria.Betaproteobacteria.Burkholderiales.Alcaligenaceae.Parasutterella	NXPE4
61980	ENSG00000137710	rs10789759	0.270250147	0.024141719	0.454343301	0.975447155	0.28329052	-0.465171197	0.25329626	-0.009108043	0.254799423	0.201546792	0.336544377	0.294814053	0.437529449	0.055343209	0.996254941	0.932237678	Bacteria.Proteobacteria.Betaproteobacteria.Burkholderiales.Alcaligenaceae.Parasutterella	RDX
61981	ENSG00000137714	rs11213415	0.197526336	0.165956661	0.395388506	0.336944894	-0.268178548	0.358514626	0.239327557	-0.32257471	0.206013478	0.2559347	0.279762975	0.333493048	0.387048422	0.177474395	0.996254941	0.908892737	Bacteria.Proteobacteria.Betaproteobacteria.Burkholderiales.Alcaligenaceae.Parasutterella	FDX1
61982	ENSG00000137720	rs34888817	0.77590507	0.383482856	0.69141676	0.798701023	0.066288561	-0.189613145	-0.118931588	0.084436728	0.231917679	0.216122025	0.298314237	0.329753845	0.639382823	0.289247409	0.996254941	0.929022607	Bacteria.Proteobacteria.Betaproteobacteria.Burkholderiales.Alcaligenaceae.Parasutterella	C11orf1
61983	ENSG00000137757	rs369476107	0.314215456	0.427922423	0.381124321	0.855842711	0.168147948	-0.332391904	-0.203558343	0.095275914	0.165802125	0.416703341	0.2308632	0.522400188	0.463134728	0.308949161	0.996254941	0.931418123	Bacteria.Proteobacteria.Betaproteobacteria.Burkholderiales.Alcaligenaceae.Parasutterella	CASP5
61984	ENSG00000137760	rs1269387	0.235655236	0.450158399	0.385431717	0.982511837	-0.319055086	0.165302399	0.327015264	0.006921317	0.26658405	0.217598384	0.374273625	0.314560391	0.41663312	0.318509575	0.996254941	0.933437892	Bacteria.Proteobacteria.Betaproteobacteria.Burkholderiales.Alcaligenaceae.Parasutterella	ALKBH8
61985	ENSG00000137764	rs11635396	0.386046795	0.244763867	0.738260523	0.925347138	-0.195070858	0.295581781	0.099530685	0.042485396	0.22355227	0.251854068	0.296603031	0.45168807	0.502497421	0.225794053	0.996254941	0.931537435	Bacteria.Proteobacteria.Betaproteobacteria.Burkholderiales.Alcaligenaceae.Parasutterella	MAP2K5
61986	ENSG00000137767	rs663992	0.029059005	0.024233877	0.046173282	0.057679902	0.869858568	-0.580954006	-1.103143809	0.675230955	0.389832721	0.251882633	0.542863132	0.349535653	0.163627761	0.055371229	0.996254941	0.839582447	Bacteria.Proteobacteria.Betaproteobacteria.Burkholderiales.Alcaligenaceae.Parasutterella	SQOR
61987	ENSG00000137806	rs28555198	0.056072261	0.012953571	0.461348098	0.414369455	-0.423731454	0.640526362	0.217534306	-0.309999336	0.21788861	0.25075818	0.29358587	0.377398501	0.22785537	0.03762746	0.996254941	0.915749366	Bacteria.Proteobacteria.Betaproteobacteria.Burkholderiales.Alcaligenaceae.Parasutterella	NDUFAF1
61988	ENSG00000137822	rs1837960	0.007083954	0.000709386	0.002223059	0.019725511	-0.50040265	0.918581249	0.787587956	-0.995231702	0.18002976	0.258548059	0.247427239	0.416464089	0.075815642	0.005586545	0.996254941	0.759916987	Bacteria.Proteobacteria.Betaproteobacteria.Burkholderiales.Alcaligenaceae.Parasutterella	TUBGCP4
61989	ENSG00000137831	rs72757940	0.265641174	0.041522641	0.96409456	0.789153837	0.210556038	-0.750125976	0.011478197	-0.121333764	0.187547777	0.360838663	0.254014478	0.451898972	0.435706889	0.077199009	0.996254941	0.929022607	Bacteria.Proteobacteria.Betaproteobacteria.Burkholderiales.Alcaligenaceae.Parasutterella	UACA
61990	ENSG00000137841	rs4924450	0.689716499	0.628817933	0.598458791	0.560364665	0.148368937	-0.118624923	0.268900632	-0.202797386	0.369998712	0.244255972	0.508149792	0.34650464	0.614659226	0.3879796	0.996254941	0.926206963	Bacteria.Proteobacteria.Betaproteobacteria.Burkholderiales.Alcaligenaceae.Parasutterella	PLCB2
61991	ENSG00000137845	rs653765	0.297010834	0.410544958	0.634371633	0.835635847	-0.230643642	0.220626103	0.14701556	-0.07000824	0.219414599	0.266393914	0.307693014	0.336092566	0.455596627	0.300818895	0.996254941	0.931418123	Bacteria.Proteobacteria.Betaproteobacteria.Burkholderiales.Alcaligenaceae.Parasutterella	ADAM10
61992	ENSG00000137860	rs7165039	0.075245058	0.113820907	0.008684117	0.003128562	0.476714864	-0.300705726	1.231146761	-0.897600062	0.263745839	0.187647978	0.455156321	0.292613506	0.261967098	0.141412382	0.996254941	0.725295497	Bacteria.Proteobacteria.Betaproteobacteria.Burkholderiales.Alcaligenaceae.Parasutterella	SLC28A2
61993	ENSG00000137872	rs485173	0.798773614	0.827560404	0.886764141	0.725951524	0.10924903	-0.057161157	0.073343273	-0.119852089	0.426811607	0.261370632	0.513064591	0.34047828	0.644412908	0.449011861	0.996254941	0.929022607	Bacteria.Proteobacteria.Betaproteobacteria.Burkholderiales.Alcaligenaceae.Parasutterella	SEMA6D
61994	ENSG00000137876	rs3809540	0.333093626	0.545467403	0.544397352	0.716995442	-0.192247549	0.230068013	0.168603045	-0.174784872	0.197165984	0.378583936	0.276702145	0.480131922	0.473759275	0.356673519	0.996254941	0.929022607	Bacteria.Proteobacteria.Betaproteobacteria.Burkholderiales.Alcaligenaceae.Parasutterella	RSL24D1
61995	ENSG00000137877	rs1672461	0.012925221	0.005969258	0.985002307	0.673537509	-0.793788	0.619404338	-0.007549717	0.121648786	0.310656069	0.217995197	0.400106057	0.287461388	0.104069822	0.023348553	0.997614582	0.929022607	Bacteria.Proteobacteria.Betaproteobacteria.Burkholderiales.Alcaligenaceae.Parasutterella	SPTBN5
61996	ENSG00000137944	rs10801699	0.325932654	0.039776811	0.438559636	0.375658233	0.210699633	-0.42172574	0.222667001	-0.247072442	0.212891225	0.201054533	0.28570885	0.277001441	0.469909313	0.075442191	0.996254941	0.908892737	Bacteria.Proteobacteria.Betaproteobacteria.Burkholderiales.Alcaligenaceae.Parasutterella	KYAT3
61997	ENSG00000137955	rs11161602	0.439501644	0.261017662	0.825739326	0.438254124	-0.163784718	0.316542188	0.063472476	-0.319823785	0.2105907	0.279209221	0.287146475	0.410097871	0.528926233	0.234102781	0.996254941	0.924309708	Bacteria.Proteobacteria.Betaproteobacteria.Burkholderiales.Alcaligenaceae.Parasutterella	RABGGTB
61998	ENSG00000137960	rs11162414	0.851534075	0.305691487	0.554010913	0.184284619	0.042296449	-0.344202851	-0.201711253	0.540709857	0.225104721	0.333427331	0.33912447	0.402997201	0.653654115	0.256949864	0.996254941	0.887243977	Bacteria.Proteobacteria.Betaproteobacteria.Burkholderiales.Alcaligenaceae.Parasutterella	GIPC2
61999	ENSG00000137965	rs12136543	0.838353489	0.938088368	0.642619697	0.751999119	-0.044789194	0.028321396	-0.141542491	0.141145604	0.218690122	0.363237746	0.303620191	0.444799012	0.650004251	0.48074268	0.996254941	0.929022607	Bacteria.Proteobacteria.Betaproteobacteria.Burkholderiales.Alcaligenaceae.Parasutterella	IFI44
62000	ENSG00000137975	rs12138401	0.582729193	0.4866685	0.539803576	0.431493709	-0.137325772	0.142788205	-0.221370424	0.256533872	0.2487233	0.204115225	0.359181188	0.324115285	0.581319798	0.331726087	0.996254941	0.921819467	Bacteria.Proteobacteria.Betaproteobacteria.Burkholderiales.Alcaligenaceae.Parasutterella	CLCA2
62001	ENSG00000138018	rs7602910	0.119936659	0.010061621	0.826483535	0.276458185	0.334738597	-0.660262246	-0.068204014	0.368845899	0.212473121	0.249146819	0.309897142	0.336111657	0.317632112	0.032224574	0.996254941	0.888437383	Bacteria.Proteobacteria.Betaproteobacteria.Burkholderiales.Alcaligenaceae.Parasutterella	SELENOI
62002	ENSG00000138030	rs1131375	0.10844614	0.126737958	0.321869354	0.773128111	-0.422919965	0.379610691	0.337690131	-0.095939017	0.259896246	0.245446088	0.338328111	0.331428376	0.30756303	0.150506404	0.996254941	0.929022607	Bacteria.Proteobacteria.Betaproteobacteria.Burkholderiales.Alcaligenaceae.Parasutterella	KHK
62003	ENSG00000138031	rs2384061	0.131863281	0.048127378	0.981559097	0.742383158	-0.460207265	0.488574537	0.008528896	0.102125276	0.30163727	0.24263216	0.36759208	0.309393292	0.328438158	0.084361067	0.996254941	0.929022607	Bacteria.Proteobacteria.Betaproteobacteria.Burkholderiales.Alcaligenaceae.Parasutterella	ADCY3
62004	ENSG00000138035	rs809732	0.409015214	0.041533367	0.412684291	0.674049251	0.218902297	-0.48542419	0.311908286	0.133649704	0.263445961	0.233519885	0.378347844	0.316347008	0.513111547	0.077199009	0.996254941	0.929022607	Bacteria.Proteobacteria.Betaproteobacteria.Burkholderiales.Alcaligenaceae.Parasutterella	PNPT1
62005	ENSG00000138036	rs7601418	0.713124916	0.525776708	0.559329334	0.808223672	-0.070090922	0.245344333	-0.148368345	-0.127094886	0.189820734	0.384641291	0.252836282	0.5215346	0.61943765	0.347474866	0.996254941	0.929022607	Bacteria.Proteobacteria.Betaproteobacteria.Burkholderiales.Alcaligenaceae.Parasutterella	DYNC2LI1
62006	ENSG00000138074	rs2580759	0.897864775	0.972353341	0.761466372	0.851901564	-0.028549289	-0.011432576	0.095989247	0.081386711	0.221562505	0.328630303	0.31491009	0.434233594	0.660083583	0.487893367	0.996254941	0.931418123	Bacteria.Proteobacteria.Betaproteobacteria.Burkholderiales.Alcaligenaceae.Parasutterella	SLC5A6
62007	ENSG00000138085	rs2840026	0.257608291	0.139822446	0.900485152	0.497717928	-0.217849065	0.422872974	-0.0340373	-0.254937185	0.190772343	0.282961112	0.271147574	0.373888895	0.433287084	0.159252445	0.996254941	0.926206963	Bacteria.Proteobacteria.Betaproteobacteria.Burkholderiales.Alcaligenaceae.Parasutterella	ATRAID
62008	ENSG00000138095	rs11695403	0.68407432	0.9906316	0.060733488	0.101577142	-0.141947433	0.002753521	0.893603294	-0.548383672	0.347304459	0.233618841	0.468328096	0.330271018	0.613049085	0.492551393	0.996254941	0.854608329	Bacteria.Proteobacteria.Betaproteobacteria.Burkholderiales.Alcaligenaceae.Parasutterella	LRPPRC
62009	ENSG00000138111	rs11191293	0.297695393	0.056409085	0.587203127	0.856851942	0.265392127	-0.517286341	0.190870383	0.060477316	0.252832317	0.266370199	0.349857191	0.33396286	0.455596627	0.092953063	0.996254941	0.931418123	Bacteria.Proteobacteria.Betaproteobacteria.Burkholderiales.Alcaligenaceae.Parasutterella	MFSD13A
62010	ENSG00000138115	rs7909236	0.640130066	0.311235362	0.534491379	0.361519124	0.092652157	-0.2804663	0.161842897	-0.31962534	0.197265548	0.274842413	0.259180871	0.347853038	0.598004199	0.258873953	0.996254941	0.908892737	Bacteria.Proteobacteria.Betaproteobacteria.Burkholderiales.Alcaligenaceae.Parasutterella	CYP2C8
62011	ENSG00000138134	rs17114091	0.775496679	0.523515956	0.52995663	0.708552045	0.075028749	-0.205623346	0.212864409	-0.151378727	0.262005241	0.320609885	0.337128225	0.403225072	0.63924884	0.34671457	0.996254941	0.929022607	Bacteria.Proteobacteria.Betaproteobacteria.Burkholderiales.Alcaligenaceae.Parasutterella	STAMBPL1
62012	ENSG00000138152	rs3817285	0.251470245	0.137582801	0.913368364	0.74080047	-0.33851161	0.323479066	0.045773556	-0.103355532	0.292594131	0.215207629	0.419138551	0.311136235	0.427170039	0.157563625	0.996254941	0.929022607	Bacteria.Proteobacteria.Betaproteobacteria.Burkholderiales.Alcaligenaceae.Parasutterella	BTBD16
62013	ENSG00000138162	rs3763763	0.856951049	0.892454777	0.206275189	0.166758606	-0.037478657	-0.032297082	0.370035164	-0.479303788	0.207106547	0.23796634	0.289897475	0.342820718	0.655505661	0.468467765	0.996254941	0.881971789	Bacteria.Proteobacteria.Betaproteobacteria.Burkholderiales.Alcaligenaceae.Parasutterella	TACC2
62014	ENSG00000138175	rs7476050	0.994047485	0.750830288	0.319265573	0.253381759	0.002389409	-0.073637391	0.412391085	-0.365059696	0.319066381	0.230930615	0.41093638	0.31682794	0.687338802	0.429410843	0.996254941	0.887243977	Bacteria.Proteobacteria.Betaproteobacteria.Burkholderiales.Alcaligenaceae.Parasutterella	ARL3
62015	ENSG00000138182	rs2900752	0.997629215	0.678880421	0.672104258	0.807613177	0.00118945	-0.103938263	0.251838075	0.091934164	0.398793804	0.249951287	0.592339475	0.376030874	0.688128143	0.404820241	0.996254941	0.929022607	Bacteria.Proteobacteria.Betaproteobacteria.Burkholderiales.Alcaligenaceae.Parasutterella	KIF20B
62016	ENSG00000138185	rs2051052	0.009599091	0.001190368	0.219063791	0.159058504	-0.673594443	0.624198809	0.42920315	-0.374113837	0.25250158	0.184226976	0.345902054	0.262657178	0.090779287	0.007825487	0.996254941	0.881971789	Bacteria.Proteobacteria.Betaproteobacteria.Burkholderiales.Alcaligenaceae.Parasutterella	ENTPD1
62017	ENSG00000138207	rs10882275	0.590789517	0.111353485	0.804599798	0.42323906	0.1089552	-0.518455538	-0.070074284	0.354220972	0.201646362	0.321274077	0.282107869	0.439576893	0.583984475	0.139840639	0.996254941	0.918135063	Bacteria.Proteobacteria.Betaproteobacteria.Burkholderiales.Alcaligenaceae.Parasutterella	RBP4
62018	ENSG00000138303	rs7069703	0.73052475	0.821724955	0.597209608	0.632135367	-0.110811096	0.068445069	0.245820874	-0.190029996	0.320364156	0.302551999	0.4629501	0.395105383	0.62476781	0.448359927	0.996254941	0.929022607	Bacteria.Proteobacteria.Betaproteobacteria.Burkholderiales.Alcaligenaceae.Parasutterella	ASCC1
62019	ENSG00000138363	rs28366034	0.286715274	0.824196541	0.210257972	0.858970069	-0.210980198	-0.102748742	0.355766646	0.099653478	0.196435833	0.460682863	0.281199991	0.558654768	0.447305871	0.448897784	0.996254941	0.931418123	Bacteria.Proteobacteria.Betaproteobacteria.Burkholderiales.Alcaligenaceae.Parasutterella	ATIC
62020	ENSG00000138381	rs4667297	0.129609798	0.14618637	0.536818259	0.546640282	-0.565558517	0.348064709	0.326914364	-0.206932881	0.368486768	0.236703209	0.52653561	0.341513489	0.326885841	0.164204839	0.996254941	0.926206963	Bacteria.Proteobacteria.Betaproteobacteria.Burkholderiales.Alcaligenaceae.Parasutterella	ASNSD1
62021	ENSG00000138435	rs2443789	0.289295389	0.293424386	0.551226567	0.419955236	0.554412272	-0.313208149	0.43390485	-0.331626678	0.5189867	0.295736275	0.724387752	0.408623202	0.448769713	0.250345036	0.996254941	0.917644366	Bacteria.Proteobacteria.Betaproteobacteria.Burkholderiales.Alcaligenaceae.Parasutterella	CHRNA1
62022	ENSG00000138443	rs13416670	0.329710229	0.173270455	0.563190731	0.84985884	-0.204303493	0.359173148	0.152519465	-0.070102975	0.208058865	0.260902342	0.262492724	0.368879794	0.471140461	0.182381016	0.996254941	0.931418123	Bacteria.Proteobacteria.Betaproteobacteria.Burkholderiales.Alcaligenaceae.Parasutterella	ABI2
62023	ENSG00000138459	rs6794410	0.906862487	0.453495965	0.170855432	0.049414987	0.028926569	-0.186015744	-0.494035089	0.654748821	0.246294549	0.246686041	0.356821747	0.327073507	0.66249226	0.319423531	0.996254941	0.836349575	Bacteria.Proteobacteria.Betaproteobacteria.Burkholderiales.Alcaligenaceae.Parasutterella	SLC35A5
62024	ENSG00000138468	rs2317704	0.1131592	0.012204057	0.52593899	0.921607285	0.305580318	-0.445535302	0.17139374	-0.026654484	0.190333841	0.172879296	0.268810132	0.26981934	0.313410574	0.03654841	0.996254941	0.931537435	Bacteria.Proteobacteria.Betaproteobacteria.Burkholderiales.Alcaligenaceae.Parasutterella	SENP7
62025	ENSG00000138594	rs2593199	0.315550004	0.168225369	0.633319267	0.417627288	0.258189384	-0.345383446	-0.166558817	0.279049824	0.255295887	0.247901476	0.347514235	0.342114419	0.463134728	0.178879554	0.996254941	0.916372801	Bacteria.Proteobacteria.Betaproteobacteria.Burkholderiales.Alcaligenaceae.Parasutterella	TMOD3
62026	ENSG00000138600	rs12902399	0.349317437	0.164648745	0.553986248	0.752464012	0.16642444	-0.451538663	-0.143835815	0.16475692	0.176556806	0.321331998	0.241807039	0.52021546	0.48127309	0.176579644	0.996254941	0.929022607	Bacteria.Proteobacteria.Betaproteobacteria.Burkholderiales.Alcaligenaceae.Parasutterella	SPPL2A
62027	ENSG00000138606	rs62026661	0.093779091	0.035547298	0.302450415	0.20964133	-0.387783238	0.519235614	0.339281142	-0.424350059	0.228065002	0.24194512	0.326446598	0.334949858	0.290692234	0.070852285	0.996254941	0.887243977	Bacteria.Proteobacteria.Betaproteobacteria.Burkholderiales.Alcaligenaceae.Parasutterella	SHF
62028	ENSG00000138615	rs2414877	0.386015024	0.566049958	0.474046535	0.696291212	-0.388456788	0.147491709	0.415549962	-0.130240269	0.445143658	0.255715563	0.577125718	0.33221106	0.502497421	0.364073773	0.996254941	0.929022607	Bacteria.Proteobacteria.Betaproteobacteria.Burkholderiales.Alcaligenaceae.Parasutterella	CILP
62029	ENSG00000138621	rs8024931	0.620032243	0.822329108	0.5254231	0.068986484	-0.092693582	-0.083496497	-0.162611327	0.887341908	0.186074561	0.370361716	0.254717407	0.479991217	0.591620251	0.44836261	0.996254941	0.854608329	Bacteria.Proteobacteria.Betaproteobacteria.Burkholderiales.Alcaligenaceae.Parasutterella	PPCDC
62030	ENSG00000138678	rs2125429	0.001825584	0.000774641	0.047322004	0.034145859	0.991912824	-0.865973954	-0.883324107	0.732765749	0.305334373	0.245654834	0.437037295	0.338729227	0.033435115	0.005899844	0.996254941	0.823760398	Bacteria.Proteobacteria.Betaproteobacteria.Burkholderiales.Alcaligenaceae.Parasutterella	GPAT3
62031	ENSG00000138685	rs308435	0.966706102	0.867954176	0.415438296	0.224654411	-0.007735706	0.060888626	-0.207157237	0.576494833	0.184629642	0.364807473	0.252778117	0.470325995	0.681145331	0.462322575	0.996254941	0.887243977	Bacteria.Proteobacteria.Betaproteobacteria.Burkholderiales.Alcaligenaceae.Parasutterella	FGF2
62032	ENSG00000138688	rs1127348	0.830379764	0.34966669	0.79548032	0.597971853	0.040215073	-0.261243858	0.067045219	0.194702875	0.186990253	0.277351366	0.257617444	0.36744572	0.649941275	0.276660834	0.996254941	0.929022607	Bacteria.Proteobacteria.Betaproteobacteria.Burkholderiales.Alcaligenaceae.Parasutterella	BLTP1
62033	ENSG00000138744	rs28595360	0.97451582	0.535473343	0.876077749	0.876780069	0.005844265	-0.149624322	0.039137385	0.058456029	0.182254698	0.2401922	0.249999969	0.375548682	0.683931784	0.351773768	0.996254941	0.931418123	Bacteria.Proteobacteria.Betaproteobacteria.Burkholderiales.Alcaligenaceae.Parasutterella	NAAA
62034	ENSG00000138750	rs4241590	0.604571972	0.774342137	0.815540636	0.94928463	-0.134335556	0.06926001	0.080943961	0.021108521	0.258171801	0.240588008	0.34559211	0.330608352	0.586866509	0.436331291	0.996254941	0.931537435	Bacteria.Proteobacteria.Betaproteobacteria.Burkholderiales.Alcaligenaceae.Parasutterella	NUP54
62035	ENSG00000138756	rs1275045	0.212639052	0.326971749	0.048962539	0.112636004	-0.561850808	0.264045105	1.150336495	-0.552214651	0.446439266	0.267369456	0.573460209	0.343443455	0.398018489	0.265288936	0.996254941	0.854608329	Bacteria.Proteobacteria.Betaproteobacteria.Burkholderiales.Alcaligenaceae.Parasutterella	BMP2K
62036	ENSG00000138757	rs6844014	0.162025618	0.089244651	0.504773926	0.351672104	0.403869268	-0.390093322	-0.336950785	0.332880394	0.285596836	0.226167756	0.502412657	0.35488886	0.35350601	0.123218939	0.996254941	0.908892737	Bacteria.Proteobacteria.Betaproteobacteria.Burkholderiales.Alcaligenaceae.Parasutterella	G3BP2
62037	ENSG00000138767	rs6829203	0.393511527	0.412960046	0.837008274	0.717125589	-0.35012837	0.206855276	-0.134541209	0.140493878	0.407653545	0.251066383	0.651418478	0.38612071	0.506322549	0.301997972	0.996254941	0.929022607	Bacteria.Proteobacteria.Betaproteobacteria.Burkholderiales.Alcaligenaceae.Parasutterella	CNOT6L
62038	ENSG00000138769	rs2055998	0.174064851	0.039747034	0.253441689	0.159461984	0.311919671	-0.503136543	-0.356775214	0.494454421	0.227002241	0.239829289	0.309677492	0.347486798	0.365957585	0.075442191	0.996254941	0.881971789	Bacteria.Proteobacteria.Betaproteobacteria.Burkholderiales.Alcaligenaceae.Parasutterella	CDKL2
62039	ENSG00000138771	rs17002205	0.69982495	0.811345399	0.672953079	0.709922856	-0.064272988	-0.071682549	0.09744157	-0.16263508	0.165977425	0.299115252	0.229821363	0.435355736	0.615280813	0.446178625	0.996254941	0.929022607	Bacteria.Proteobacteria.Betaproteobacteria.Burkholderiales.Alcaligenaceae.Parasutterella	SHROOM3
62040	ENSG00000138772	rs3749482	0.151550402	0.160874568	0.032788721	0.025508514	-0.459663316	0.302186333	0.931213506	-0.689622991	0.31681744	0.213096797	0.427059505	0.301750162	0.345349492	0.174026194	0.996254941	0.791853239	Bacteria.Proteobacteria.Betaproteobacteria.Burkholderiales.Alcaligenaceae.Parasutterella	ANXA3
62041	ENSG00000138780	rs2544412	0.190552973	0.061136538	0.596841865	0.211218994	0.456432274	-0.45092668	-0.250170901	0.407189856	0.345117872	0.236704952	0.470669321	0.322531883	0.382140129	0.097402171	0.996254941	0.887243977	Bacteria.Proteobacteria.Betaproteobacteria.Burkholderiales.Alcaligenaceae.Parasutterella	GSTCD
62042	ENSG00000138785	rs10020333	0.988520036	0.764426817	0.724949192	0.941473831	-0.003901569	-0.068707366	0.127739181	-0.022655077	0.270133554	0.228329714	0.361504763	0.307405463	0.686264811	0.434007357	0.996254941	0.931537435	Bacteria.Proteobacteria.Betaproteobacteria.Burkholderiales.Alcaligenaceae.Parasutterella	INTS12
62043	ENSG00000138794	rs4698747	0.429523591	0.47331055	0.627669265	0.687479005	-0.177596543	0.201970555	0.159455273	-0.154728959	0.223421255	0.280033303	0.327230427	0.38294088	0.52249403	0.326920355	0.996254941	0.929022607	Bacteria.Proteobacteria.Betaproteobacteria.Burkholderiales.Alcaligenaceae.Parasutterella	CASP6
62044	ENSG00000138795	rs78934491	0.26698036	0.072091448	0.331419769	0.081483408	0.187555633	-0.824143722	-0.24189678	0.922788999	0.167533696	0.450879971	0.247221888	0.521590779	0.435706889	0.107883378	0.996254941	0.854608329	Bacteria.Proteobacteria.Betaproteobacteria.Burkholderiales.Alcaligenaceae.Parasutterella	LEF1
62045	ENSG00000138798	rs62327604	0.186892903	0.044750577	0.707917856	0.921152137	-0.308198296	0.501772279	-0.123988139	0.032544101	0.231088478	0.245252818	0.329512917	0.327531067	0.378544688	0.080930831	0.996254941	0.931537435	Bacteria.Proteobacteria.Betaproteobacteria.Burkholderiales.Alcaligenaceae.Parasutterella	EGF
62046	ENSG00000138801	rs2189154	0.006534719	0.007826528	0.330841568	0.399751269	-1.579707294	0.869058143	0.791272775	-0.389689426	0.562414203	0.316808321	0.807718457	0.459782927	0.072160674	0.027216635	0.996254941	0.914149862	Bacteria.Proteobacteria.Betaproteobacteria.Burkholderiales.Alcaligenaceae.Parasutterella	PAPSS1
62047	ENSG00000138821	rs4557261	0.011031284	0.010817696	0.194742573	0.179556916	-0.979405111	0.628855885	0.678000322	-0.45232102	0.37446394	0.239759232	0.517563896	0.333442931	0.099742378	0.03398241	0.996254941	0.887243977	Bacteria.Proteobacteria.Betaproteobacteria.Burkholderiales.Alcaligenaceae.Parasutterella	SLC39A8
62048	ENSG00000138829	rs13175872	0.155112415	0.064174505	0.262738691	0.422305596	-0.282265219	0.429134455	0.298332533	-0.232883552	0.196267683	0.227957442	0.264107422	0.288417172	0.346367434	0.099947519	0.996254941	0.918135063	Bacteria.Proteobacteria.Betaproteobacteria.Burkholderiales.Alcaligenaceae.Parasutterella	FBN2
62049	ENSG00000138867	rs6004194	0.248297058	0.268262604	0.143129669	0.066361305	-0.27583644	0.242734346	0.470236032	-0.556796307	0.236812254	0.217409295	0.317322706	0.298250044	0.425111809	0.238093214	0.996254941	0.854608329	Bacteria.Proteobacteria.Betaproteobacteria.Burkholderiales.Alcaligenaceae.Parasutterella	GUCD1
62050	ENSG00000139112	rs58374689	0.80394422	0.155945476	0.560299973	0.304384017	-0.040759966	0.681009353	-0.136056961	-0.576031457	0.163532795	0.474496886	0.232431852	0.556479775	0.645485495	0.170664871	0.996254941	0.905674683	Bacteria.Proteobacteria.Betaproteobacteria.Burkholderiales.Alcaligenaceae.Parasutterella	GABARAPL1
62051	ENSG00000139168	rs71453348	0.604569332	0.807906072	0.754463287	0.410353284	-0.110102526	-0.072603849	-0.088374973	0.345681204	0.211598181	0.297427706	0.28139194	0.417219303	0.586866509	0.445464002	0.996254941	0.915492423	Bacteria.Proteobacteria.Betaproteobacteria.Burkholderiales.Alcaligenaceae.Parasutterella	ZCRB1
62052	ENSG00000139178	rs10842565	0.706243022	0.144518728	0.958074644	0.375770366	0.074087252	-0.567378812	0.013975663	0.443715942	0.195717448	0.384227486	0.264841575	0.497582811	0.616970935	0.162518562	0.996254941	0.908892737	Bacteria.Proteobacteria.Betaproteobacteria.Burkholderiales.Alcaligenaceae.Parasutterella	C1RL
62053	ENSG00000139190	rs2532491	0.235976513	0.114758889	0.254053365	0.236714909	0.266678504	-0.242961058	0.363444184	-0.2629215	0.222975711	0.152014618	0.315876837	0.220184753	0.416634665	0.142015444	0.996254941	0.887243977	Bacteria.Proteobacteria.Betaproteobacteria.Burkholderiales.Alcaligenaceae.Parasutterella	VAMP1
62054	ENSG00000139192	rs2534711	0.078407444	0.001616971	0.643987187	0.262775972	-0.357140926	0.769016964	-0.123982277	-0.365739313	0.19977144	0.23384505	0.267051865	0.32380674	0.266085584	0.009786909	0.996254941	0.887243977	Bacteria.Proteobacteria.Betaproteobacteria.Burkholderiales.Alcaligenaceae.Parasutterella	TAPBPL
62055	ENSG00000139197	rs144401521	0.429415038	0.207193158	0.358534549	0.123198302	0.152423044	-0.282667491	0.241397286	-0.47019242	0.191706989	0.221904534	0.261078705	0.301123939	0.52249403	0.204579803	0.996254941	0.858053279	Bacteria.Proteobacteria.Betaproteobacteria.Burkholderiales.Alcaligenaceae.Parasutterella	PEX5
62056	ENSG00000139344	rs7486703	0.000501182	0.000111725	0.41521535	0.295555799	-0.98472051	0.701265627	0.330904502	-0.280938835	0.268978022	0.170634497	0.403583499	0.266450531	0.013589307	0.001443633	0.996254941	0.893967891	Bacteria.Proteobacteria.Betaproteobacteria.Burkholderiales.Alcaligenaceae.Parasutterella	AMDHD1
62057	ENSG00000139372	rs4135054	0.276208222	0.034836931	0.903049546	0.685171506	-0.190372788	0.652702825	0.02918999	-0.170235947	0.173386548	0.302916792	0.238716088	0.418054481	0.439885643	0.06980771	0.996254941	0.929022607	Bacteria.Proteobacteria.Betaproteobacteria.Burkholderiales.Alcaligenaceae.Parasutterella	TDG
62058	ENSG00000139428	rs4499061	0.909799871	0.897586018	0.946981105	0.904368945	-0.023656004	0.051446997	-0.018970344	-0.062119178	0.2080079	0.398171903	0.284192294	0.515055609	0.662962087	0.468906992	0.996254941	0.931418123	Bacteria.Proteobacteria.Betaproteobacteria.Burkholderiales.Alcaligenaceae.Parasutterella	MMAB
62059	ENSG00000139505	rs4272884	0.02703006	0.011275815	0.051161183	0.016920248	1.053877091	-0.740490762	-1.274227194	0.935210353	0.466011345	0.284018035	0.641524742	0.381626766	0.156482464	0.034633249	0.996254941	0.759916987	Bacteria.Proteobacteria.Betaproteobacteria.Burkholderiales.Alcaligenaceae.Parasutterella	MTMR6
62060	ENSG00000139547	rs7954692	0.855895438	0.894305514	0.210757028	0.228908263	0.031912682	0.044020398	-0.317872891	0.543304009	0.175042773	0.330058822	0.251526869	0.447371095	0.655085444	0.468467765	0.996254941	0.887243977	Bacteria.Proteobacteria.Betaproteobacteria.Burkholderiales.Alcaligenaceae.Parasutterella	RDH16
62061	ENSG00000139610	rs4145127	0.222932938	0.007199171	0.9093411	0.167016673	-0.274902856	0.484461886	0.034584794	-0.395652489	0.223434503	0.174663549	0.302559384	0.283164064	0.40459212	0.026156613	0.996254941	0.881971789	Bacteria.Proteobacteria.Betaproteobacteria.Burkholderiales.Alcaligenaceae.Parasutterella	CELA1
62062	ENSG00000139620	rs10783277	0.478660099	0.625310032	0.136738817	0.164229574	-0.236551731	0.108049337	0.80230313	-0.483705861	0.331997511	0.220222235	0.532600163	0.343876594	0.544077261	0.386531219	0.996254941	0.881971789	Bacteria.Proteobacteria.Betaproteobacteria.Burkholderiales.Alcaligenaceae.Parasutterella	KANSL2
62063	ENSG00000139651	rs2272301	0.239790109	0.091489935	0.471044144	0.964589771	-0.202390597	0.48454804	0.164598086	0.022107613	0.170618799	0.282939268	0.227046977	0.496092067	0.41870524	0.124537049	0.996254941	0.93216181	Bacteria.Proteobacteria.Betaproteobacteria.Burkholderiales.Alcaligenaceae.Parasutterella	ZNF740
62064	ENSG00000139668	rs1058142	0.668217742	0.999768184	0.635552279	0.530677575	-0.094414361	-7.21E-05	0.136150285	0.2242806	0.219301427	0.2470653	0.285950318	0.355834033	0.608164794	0.495938066	0.996254941	0.926206963	Bacteria.Proteobacteria.Betaproteobacteria.Burkholderiales.Alcaligenaceae.Parasutterella	WDFY2
62065	ENSG00000139714	rs116201316	0.074270506	0.008532255	0.682115252	0.562111265	-0.344366545	0.820040848	0.103088203	-0.225580713	0.18986983	0.302441122	0.250581599	0.387160279	0.260316589	0.028690439	0.996254941	0.926206963	Bacteria.Proteobacteria.Betaproteobacteria.Burkholderiales.Alcaligenaceae.Parasutterella	MORN3
62066	ENSG00000139719	rs2277333	0.333592273	0.211382193	0.436503526	0.759563351	-0.182579542	0.311761054	-0.206011388	0.099369729	0.187445262	0.247032809	0.263148899	0.323337172	0.473759275	0.207244411	0.996254941	0.929022607	Bacteria.Proteobacteria.Betaproteobacteria.Burkholderiales.Alcaligenaceae.Parasutterella	VPS33A
62067	ENSG00000139734	rs9592021	0.620680474	0.800109749	0.404632796	0.723409234	-0.09901792	0.09694316	0.219464001	-0.194610845	0.199139735	0.381323561	0.261653559	0.547553531	0.591620251	0.44338348	0.996254941	0.929022607	Bacteria.Proteobacteria.Betaproteobacteria.Burkholderiales.Alcaligenaceae.Parasutterella	DIAPH3
62068	ENSG00000139835	rs9549753	0.285440677	0.242191449	0.86119533	0.569667747	-0.303689645	0.26015589	0.070912646	-0.177251784	0.282000687	0.220450078	0.403976026	0.310204854	0.447195212	0.224526501	0.996254941	0.926206963	Bacteria.Proteobacteria.Betaproteobacteria.Burkholderiales.Alcaligenaceae.Parasutterella	GRTP1
62069	ENSG00000139865	rs8022736	0.033387822	0.005192863	0.578926492	0.819464264	-0.392956465	0.533423747	0.14047807	-0.06262655	0.180849604	0.184507947	0.251881887	0.273304482	0.176486854	0.021633458	0.996254941	0.931418123	Bacteria.Proteobacteria.Betaproteobacteria.Burkholderiales.Alcaligenaceae.Parasutterella	TTC6
62070	ENSG00000139899	rs1956905	0.019033398	0.023124462	0.323364944	0.455117679	-0.914174242	0.571572713	0.544264592	-0.266861486	0.380275527	0.245777318	0.546993485	0.355179788	0.130048586	0.054103519	0.996254941	0.924309708	Bacteria.Proteobacteria.Betaproteobacteria.Burkholderiales.Alcaligenaceae.Parasutterella	CBLN3
62071	ENSG00000139921	rs4261445	0.517214303	0.844820826	0.81267793	0.346809039	-0.198418639	0.043693642	-0.103727756	0.297784308	0.304723134	0.222356851	0.435972012	0.314263641	0.558603192	0.454450152	0.996254941	0.908892737	Bacteria.Proteobacteria.Betaproteobacteria.Burkholderiales.Alcaligenaceae.Parasutterella	TMX1
62072	ENSG00000139977	rs11158159	0.898047931	0.823439521	0.815837883	0.749416108	0.057898733	-0.065111912	-0.142073455	0.132960987	0.450146549	0.290661865	0.607583311	0.4145364	0.660083583	0.448615886	0.996254941	0.929022607	Bacteria.Proteobacteria.Betaproteobacteria.Burkholderiales.Alcaligenaceae.Parasutterella	NAA30
62073	ENSG00000140043	rs8012900	0.002310171	0.000715352	0.642056397	0.310134491	-0.717755857	0.803736824	0.143378034	-0.290599442	0.226404676	0.226390942	0.307036401	0.284120101	0.040322479	0.005607858	0.996254941	0.90742712	Bacteria.Proteobacteria.Betaproteobacteria.Burkholderiales.Alcaligenaceae.Parasutterella	PTGR2
62074	ENSG00000140104	rs28391579	0.174921434	0.116604892	0.27034916	0.382740733	0.472499256	-0.351679447	-0.487097345	0.252904931	0.344559292	0.221176473	0.438200386	0.287810388	0.366573121	0.143353045	0.996254941	0.908892737	Bacteria.Proteobacteria.Betaproteobacteria.Burkholderiales.Alcaligenaceae.Parasutterella	CLBA1
62075	ENSG00000140105	rs12891492	0.155203555	0.055062815	0.35345516	0.216055145	-0.323277984	0.594381264	0.287225798	-0.491953736	0.224835505	0.304343973	0.307359394	0.393859194	0.346367434	0.091747734	0.996254941	0.887243977	Bacteria.Proteobacteria.Betaproteobacteria.Burkholderiales.Alcaligenaceae.Parasutterella	WARS1
62076	ENSG00000140199	rs347866	0.985499865	0.819551341	0.332293295	0.374319169	-0.004156318	-0.047395028	0.314336761	-0.279229687	0.227828136	0.206935181	0.321841659	0.312172228	0.686144035	0.447930328	0.996254941	0.908892737	Bacteria.Proteobacteria.Betaproteobacteria.Burkholderiales.Alcaligenaceae.Parasutterella	SLC12A6
62077	ENSG00000140280	rs2622775	0.381802331	0.241602933	0.776507013	0.709551144	0.246843213	-0.323191063	0.106972695	-0.132197866	0.280355487	0.273518917	0.375291778	0.353403872	0.499723851	0.224091792	0.996254941	0.929022607	Bacteria.Proteobacteria.Betaproteobacteria.Burkholderiales.Alcaligenaceae.Parasutterella	LYSMD2
62078	ENSG00000140319	rs2291620	0.451459571	0.195987881	0.782661464	0.664980185	-0.193843845	0.289502616	-0.088419379	-0.139617528	0.255906917	0.221621891	0.319227118	0.320958432	0.533908378	0.19742011	0.996254941	0.929022607	Bacteria.Proteobacteria.Betaproteobacteria.Burkholderiales.Alcaligenaceae.Parasutterella	SRP14
62079	ENSG00000140323	rs76277863	0.441517403	0.084719964	0.667188025	0.670462722	-0.126539944	0.466356663	-0.093012675	0.198871721	0.163424601	0.266449212	0.215333665	0.465281051	0.530616829	0.119515873	0.996254941	0.929022607	Bacteria.Proteobacteria.Betaproteobacteria.Burkholderiales.Alcaligenaceae.Parasutterella	DISP2
62080	ENSG00000140374	rs62027053	0.761130772	0.48823047	0.835113224	0.386470876	-0.053404224	-0.495291488	-0.055341322	0.671971057	0.17494818	0.710571635	0.264825665	0.770774344	0.63418787	0.332460634	0.996254941	0.908892737	Bacteria.Proteobacteria.Betaproteobacteria.Burkholderiales.Alcaligenaceae.Parasutterella	ETFA
62081	ENSG00000140386	rs907594	0.070708365	0.165639363	0.672196061	0.975236782	-0.376539885	0.369100708	0.131961481	-0.010276861	0.204972144	0.263291487	0.310474389	0.329820112	0.253076159	0.177236237	0.996254941	0.932237678	Bacteria.Proteobacteria.Betaproteobacteria.Burkholderiales.Alcaligenaceae.Parasutterella	SCAPER
62082	ENSG00000140471	rs7180844	0.002656357	0.000603574	0.367958296	0.196499851	0.65475542	-0.788777078	-0.301690148	0.382633044	0.209642797	0.218901606	0.332800198	0.293255398	0.043608322	0.004946473	0.996254941	0.887243977	Bacteria.Proteobacteria.Betaproteobacteria.Burkholderiales.Alcaligenaceae.Parasutterella	LINS1
62083	ENSG00000140575	rs3539	0.532725714	0.217741245	0.498992941	0.939662515	0.137078452	-0.232922645	0.227170338	0.019480817	0.218574256	0.187171649	0.334160074	0.256384038	0.561823573	0.210722284	0.996254941	0.931537435	Bacteria.Proteobacteria.Betaproteobacteria.Burkholderiales.Alcaligenaceae.Parasutterella	IQGAP1
62084	ENSG00000140577	rs8033595	0.078114466	0.040808515	0.357319416	0.274952597	-0.470998745	0.441722538	0.380635291	-0.33381091	0.263194334	0.211713435	0.41062296	0.303224964	0.266085584	0.076651307	0.996254941	0.887622604	Bacteria.Proteobacteria.Betaproteobacteria.Burkholderiales.Alcaligenaceae.Parasutterella	CRTC3
62085	ENSG00000140598	rs72749575	0.542473118	0.076797711	0.750974923	0.437019795	0.119573745	-0.582222544	0.084869134	0.310464608	0.195300751	0.323869657	0.266313941	0.397021127	0.563640131	0.112073632	0.996254941	0.924309708	Bacteria.Proteobacteria.Betaproteobacteria.Burkholderiales.Alcaligenaceae.Parasutterella	EFL1
62086	ENSG00000140905	rs11860711	0.005990768	2.15E-05	0.114976581	0.079999338	-0.473952834	1.384947394	0.357422179	-0.789260303	0.166880279	0.302703371	0.223766783	0.443887127	0.069554276	0.000448461	0.996254941	0.854608329	Bacteria.Proteobacteria.Betaproteobacteria.Burkholderiales.Alcaligenaceae.Parasutterella	GCSH
62087	ENSG00000140931	rs3743719	0.465687896	0.438888988	0.487651238	0.418788122	0.218388306	-0.182897197	-0.268379033	0.257174522	0.297625215	0.234849023	0.384516775	0.316086633	0.537651292	0.313718446	0.996254941	0.916896661	Bacteria.Proteobacteria.Betaproteobacteria.Burkholderiales.Alcaligenaceae.Parasutterella	CMTM3
62088	ENSG00000140950	rs8053110	0.066053952	0.025617821	0.944128281	0.700135265	-0.495146593	0.526857839	0.028280039	-0.127023691	0.264918919	0.23070865	0.401993947	0.328380908	0.244014435	0.057344509	0.996254941	0.929022607	Bacteria.Proteobacteria.Betaproteobacteria.Burkholderiales.Alcaligenaceae.Parasutterella	MEAK7
62089	ENSG00000140961	rs9931745	0.444702319	0.035144134	0.459153866	0.44600271	-0.166550205	0.63027721	-0.216201367	-0.314915799	0.216611654	0.293019696	0.290357235	0.410750024	0.530925519	0.070234222	0.996254941	0.924309708	Bacteria.Proteobacteria.Betaproteobacteria.Burkholderiales.Alcaligenaceae.Parasutterella	OSGIN1
62090	ENSG00000140968	rs16940186	0.954239588	0.526151056	0.181092487	0.026703206	0.010410716	-0.223422754	-0.345243965	1.071259199	0.180734887	0.350591468	0.255418567	0.472644642	0.679368575	0.347477131	0.996254941	0.800846976	Bacteria.Proteobacteria.Betaproteobacteria.Burkholderiales.Alcaligenaceae.Parasutterella	IRF8
62091	ENSG00000140987	rs1878931	0.137328277	0.19284196	0.148517618	0.18212585	-0.587561993	0.363417841	0.718598092	-0.472287904	0.390642371	0.27622587	0.491555314	0.35024734	0.332981107	0.195618425	0.996254941	0.887243977	Bacteria.Proteobacteria.Betaproteobacteria.Burkholderiales.Alcaligenaceae.Parasutterella	ZSCAN32
62092	ENSG00000140988	rs6366	0.316862476	0.319722792	0.154050234	0.131363107	-0.714604433	0.392666962	1.277868123	-0.756740375	0.708529638	0.391654493	0.886219686	0.49534287	0.463201313	0.262732541	0.996254941	0.862014462	Bacteria.Proteobacteria.Betaproteobacteria.Burkholderiales.Alcaligenaceae.Parasutterella	RPS2
62093	ENSG00000140993	rs62034711	0.700076281	0.559754418	0.892080097	0.917630326	-0.058870147	0.11475189	0.029489808	-0.027449361	0.152159272	0.195762419	0.216523126	0.264404377	0.615280813	0.361776276	0.996254941	0.931537435	Bacteria.Proteobacteria.Betaproteobacteria.Burkholderiales.Alcaligenaceae.Parasutterella	TIGD7
62094	ENSG00000140995	rs79763192	0.589705045	0.076574417	0.862263618	0.480807198	0.088164726	-0.755848886	-0.04063672	0.359157462	0.162692393	0.420125761	0.233314039	0.506552481	0.583632435	0.111919281	0.996254941	0.926206963	Bacteria.Proteobacteria.Betaproteobacteria.Burkholderiales.Alcaligenaceae.Parasutterella	DEF8
62095	ENSG00000141012	rs897958	0.28874749	0.097658896	0.336605452	0.335649263	0.211037162	-0.370740939	-0.274847291	0.289829715	0.197326151	0.220661442	0.283949219	0.298831716	0.448452937	0.129676092	0.996254941	0.908892737	Bacteria.Proteobacteria.Betaproteobacteria.Burkholderiales.Alcaligenaceae.Parasutterella	GALNS
62096	ENSG00000141013	rs200753547	0.799029413	0.973128848	0.535661098	0.402254145	-0.054925444	0.014184493	-0.177459848	0.527968068	0.214860719	0.419506398	0.285008131	0.626271119	0.644412908	0.488003698	0.996254941	0.91458791	Bacteria.Proteobacteria.Betaproteobacteria.Burkholderiales.Alcaligenaceae.Parasutterella	GAS8
62097	ENSG00000141027	rs178798	0.355173412	0.216811037	0.791319328	0.537772588	0.307956987	-0.301040211	-0.108873836	0.18597535	0.330730221	0.241414939	0.409804215	0.300241411	0.483665331	0.210256476	0.996254941	0.926206963	Bacteria.Proteobacteria.Betaproteobacteria.Burkholderiales.Alcaligenaceae.Parasutterella	NCOR1
62098	ENSG00000141161	rs79900800	0.138124304	0.05628764	0.907991176	0.833397024	-0.245071442	0.911179311	-0.027840661	0.118578874	0.163271932	0.468962921	0.23997006	0.561504452	0.332981107	0.092834591	0.996254941	0.931418123	Bacteria.Proteobacteria.Betaproteobacteria.Burkholderiales.Alcaligenaceae.Parasutterella	UNC45B
62099	ENSG00000141198	rs1802212	0.769006	0.485693139	0.526249648	0.99774113	-0.064690562	-0.184234428	0.200386423	0.00107925	0.219374257	0.262771775	0.314518398	0.37977389	0.636269036	0.331299757	0.996254941	0.937603189	Bacteria.Proteobacteria.Betaproteobacteria.Burkholderiales.Alcaligenaceae.Parasutterella	TOM1L1
62100	ENSG00000141219	rs3764362	0.138288309	0.207244898	0.4908594	0.864286803	-0.490523149	0.31965732	0.302114318	-0.055651726	0.326935497	0.250971862	0.436070861	0.324334261	0.332981107	0.204579803	0.996254941	0.931418123	Bacteria.Proteobacteria.Betaproteobacteria.Burkholderiales.Alcaligenaceae.Parasutterella	C17orf80
62101	ENSG00000141252	rs2474694	0.998256321	0.344588028	0.554145658	0.694152334	-0.000600054	-0.236519157	0.217167448	0.139898866	0.273538402	0.248453592	0.3652345	0.354217976	0.688128143	0.273914939	0.996254941	0.929022607	Bacteria.Proteobacteria.Betaproteobacteria.Burkholderiales.Alcaligenaceae.Parasutterella	VPS53
62102	ENSG00000141279	rs11079784	0.155360578	0.11042739	0.707729438	0.613884505	0.366608006	-0.370260998	-0.142741032	0.160993129	0.255069396	0.228835498	0.379094308	0.317576472	0.346367434	0.139417734	0.996254941	0.929022607	Bacteria.Proteobacteria.Betaproteobacteria.Burkholderiales.Alcaligenaceae.Parasutterella	NPEPPS
62103	ENSG00000141295	rs144723468	0.767304289	0.461294664	0.107161668	0.379723896	-0.058281388	0.261397904	-0.441259812	0.40425137	0.196151129	0.352742259	0.27015968	0.457122977	0.635719715	0.322985455	0.996254941	0.908892737	Bacteria.Proteobacteria.Betaproteobacteria.Burkholderiales.Alcaligenaceae.Parasutterella	SCRN2
62104	ENSG00000141349	rs189051	0.784073812	0.589860724	0.777433179	0.763864576	0.091582707	-0.145170721	0.122889678	-0.105197534	0.332867441	0.267999248	0.432977326	0.3487362	0.642247746	0.374122739	0.996254941	0.929022607	Bacteria.Proteobacteria.Betaproteobacteria.Burkholderiales.Alcaligenaceae.Parasutterella	G6PC3
62105	ENSG00000141380	rs994729	0.835509238	0.837803001	0.89260657	0.516347352	-0.042821535	-0.048459233	-0.038495528	0.207275823	0.205415217	0.235795096	0.284040168	0.317665924	0.650004251	0.452363498	0.996254941	0.926206963	Bacteria.Proteobacteria.Betaproteobacteria.Burkholderiales.Alcaligenaceae.Parasutterella	SS18
62106	ENSG00000141384	rs7236786	0.335214239	0.728389093	0.895355408	0.111381196	-0.200997096	0.082998661	0.036209467	0.518798212	0.207052205	0.237990798	0.274233794	0.321511816	0.473759275	0.422631772	0.996254941	0.854608329	Bacteria.Proteobacteria.Betaproteobacteria.Burkholderiales.Alcaligenaceae.Parasutterella	TAF4B
62107	ENSG00000141391	rs56297932	0.714980028	0.029779685	0.37966932	0.790155703	0.063497983	-0.823281298	0.205797894	0.13319851	0.173137804	0.370662109	0.232687174	0.498515312	0.620451084	0.063247561	0.996254941	0.929022607	Bacteria.Proteobacteria.Betaproteobacteria.Burkholderiales.Alcaligenaceae.Parasutterella	PRELID3A
62108	ENSG00000141404	rs13353244	0.451473091	0.024637945	0.541198278	0.577762501	-0.151176886	0.646962811	-0.161139966	-0.19334084	0.199585247	0.281327999	0.262359839	0.345603844	0.533908378	0.056021198	0.996254941	0.926206963	Bacteria.Proteobacteria.Betaproteobacteria.Burkholderiales.Alcaligenaceae.Parasutterella	GNAL
62109	ENSG00000141424	rs7242481	0.095351367	0.100286998	0.136335473	0.194774743	-0.391195052	0.500998991	0.473945178	-0.508306058	0.231194771	0.300569628	0.3142944	0.388053015	0.292084561	0.131857514	0.996254941	0.887243977	Bacteria.Proteobacteria.Betaproteobacteria.Burkholderiales.Alcaligenaceae.Parasutterella	SLC39A6
62110	ENSG00000141428	rs62101366	0.822038747	0.638491085	0.517660819	0.751414818	0.040726657	-0.242226091	-0.167374741	0.201653885	0.180349559	0.513202289	0.257322247	0.633936029	0.649941275	0.391007453	0.996254941	0.929022607	Bacteria.Proteobacteria.Betaproteobacteria.Burkholderiales.Alcaligenaceae.Parasutterella	C18orf21
62111	ENSG00000141429	rs2051291	0.640324614	0.793345987	0.778013895	0.631549462	-0.11397799	0.072220912	-0.110995055	0.182312268	0.242811829	0.274571745	0.392120312	0.378406698	0.598004199	0.441561043	0.996254941	0.929022607	Bacteria.Proteobacteria.Betaproteobacteria.Burkholderiales.Alcaligenaceae.Parasutterella	GALNT1
62112	ENSG00000141458	rs1429934	0.872040472	0.82609309	0.636872126	0.602022653	0.055286623	-0.050039224	-0.25767742	0.187383969	0.341920396	0.226843252	0.543312729	0.35759194	0.656519433	0.448996964	0.996254941	0.929022607	Bacteria.Proteobacteria.Betaproteobacteria.Burkholderiales.Alcaligenaceae.Parasutterella	NPC1
62113	ENSG00000141503	rs8081550	0.295768407	0.05179472	0.991411663	0.376675297	0.301555611	-0.441150344	0.004563551	0.270464719	0.286131068	0.22272406	0.422357594	0.303878008	0.454880736	0.088186406	0.998679586	0.908892737	Bacteria.Proteobacteria.Betaproteobacteria.Burkholderiales.Alcaligenaceae.Parasutterella	MINK1
62114	ENSG00000141526	rs10852794	0.312312316	0.4668687	0.229012471	0.397275907	0.461329956	-0.216620511	-0.822564079	0.371123095	0.453094596	0.296002179	0.677474644	0.435572644	0.462281719	0.325296262	0.996254941	0.913231195	Bacteria.Proteobacteria.Betaproteobacteria.Burkholderiales.Alcaligenaceae.Parasutterella	SLC16A3
62115	ENSG00000141556	rs9896263	0.152844584	0.072880834	0.569625178	0.31341895	0.795857324	-0.639797453	-0.372911428	0.431134148	0.550297162	0.351018948	0.652552786	0.424414849	0.345703775	0.108458282	0.996254941	0.90742712	Bacteria.Proteobacteria.Betaproteobacteria.Burkholderiales.Alcaligenaceae.Parasutterella	TBCD
62116	ENSG00000141560	rs58867683	6.01E-05	2.13E-08	0.521062054	0.544620578	0.945700595	-1.050150393	-0.174616842	0.153624133	0.220548963	0.164943795	0.270657994	0.252259855	0.003005439	1.48E-06	0.996254941	0.926206963	Bacteria.Proteobacteria.Betaproteobacteria.Burkholderiales.Alcaligenaceae.Parasutterella	FN3KRP
62117	ENSG00000141569	rs56082951	0.838397318	0.529970451	0.345051078	0.488576743	-0.036491375	-0.228544558	0.239337379	-0.305561222	0.17822376	0.361974169	0.251657091	0.438724956	0.650004251	0.349752945	0.996254941	0.926206963	Bacteria.Proteobacteria.Betaproteobacteria.Burkholderiales.Alcaligenaceae.Parasutterella	TRIM65
62118	ENSG00000141576	rs28494893	1.40E-09	1.39E-09	0.024449193	0.536586524	-1.157025074	1.246203702	0.506953421	-0.142753557	0.164439998	0.177079401	0.220144053	0.229790922	7.27E-07	1.63E-07	0.996254941	0.926206963	Bacteria.Proteobacteria.Betaproteobacteria.Burkholderiales.Alcaligenaceae.Parasutterella	RNF157
62119	ENSG00000141639	rs11663013	0.209967448	0.087402112	0.230383823	0.173371004	0.267396904	-0.448836166	-0.3474289	0.470101196	0.211215796	0.258689837	0.286999946	0.341561161	0.395696539	0.12218096	0.996254941	0.884509618	Bacteria.Proteobacteria.Betaproteobacteria.Burkholderiales.Alcaligenaceae.Parasutterella	MAPK4
62120	ENSG00000141698	rs35051135	0.005511047	0.002732306	0.615856416	0.510290275	1.171564748	-0.778362702	-0.284153464	0.223286764	0.408222544	0.249984234	0.563663277	0.337302502	0.06604862	0.014178777	0.996254941	0.926206963	Bacteria.Proteobacteria.Betaproteobacteria.Burkholderiales.Alcaligenaceae.Parasutterella	NT5C3B
62121	ENSG00000141759	rs62101233	0.261096715	0.093525945	0.255849678	0.361156468	-0.203693672	0.453924493	-0.316529937	0.351112673	0.179700129	0.266754007	0.276155069	0.381830839	0.433843444	0.126604246	0.996254941	0.908892737	Bacteria.Proteobacteria.Betaproteobacteria.Burkholderiales.Alcaligenaceae.Parasutterella	TXNL4A
62122	ENSG00000141858	rs56202530	0.833002013	0.412409029	0.471895898	0.417944777	0.036313479	-0.307234332	0.177720073	-0.373694518	0.171541644	0.37245773	0.245620787	0.458462675	0.649941275	0.301712777	0.996254941	0.916372801	Bacteria.Proteobacteria.Betaproteobacteria.Burkholderiales.Alcaligenaceae.Parasutterella	SAMD1
62123	ENSG00000141873	rs111318854	0.518826423	0.266178193	0.526224245	0.964236098	0.131591307	-0.349916627	-0.16938006	-0.025112988	0.202874939	0.312033536	0.265835694	0.557955708	0.559183224	0.236804103	0.996254941	0.93216181	Bacteria.Proteobacteria.Betaproteobacteria.Burkholderiales.Alcaligenaceae.Parasutterella	SLC39A3
62124	ENSG00000141934	rs28453035	0.062863645	0.059671818	0.792035103	0.49253832	0.612250568	-0.428836176	0.140418397	-0.26956952	0.323580189	0.223794878	0.530401934	0.390612444	0.240072169	0.096131269	0.996254941	0.926206963	Bacteria.Proteobacteria.Betaproteobacteria.Burkholderiales.Alcaligenaceae.Parasutterella	PLPP2
62125	ENSG00000141959	rs2073436	0.001049457	0.000793131	0.013597623	0.011663179	-1.686582805	0.974722559	1.595943525	-0.935730887	0.491902271	0.2770889	0.629386938	0.360674295	0.023129797	0.005968391	0.996254941	0.725295497	Bacteria.Proteobacteria.Betaproteobacteria.Burkholderiales.Alcaligenaceae.Parasutterella	PFKL
62126	ENSG00000141971	rs55761990	0.728651999	0.693576637	0.823931758	0.383353363	0.07460306	-0.088876139	0.066375429	-0.269146767	0.2141332	0.224584795	0.297144808	0.306690862	0.623971478	0.409930573	0.996254941	0.908892737	Bacteria.Proteobacteria.Betaproteobacteria.Burkholderiales.Alcaligenaceae.Parasutterella	MVB12A
62127	ENSG00000141994	rs61027285	0.25796156	0.005473601	0.643090487	0.870897784	0.239488473	-0.815939265	0.127700392	0.062293744	0.209879408	0.284067211	0.274316796	0.381815599	0.433384533	0.021959951	0.996254941	0.931418123	Bacteria.Proteobacteria.Betaproteobacteria.Burkholderiales.Alcaligenaceae.Parasutterella	DUS3L
62128	ENSG00000142082	rs1045288	0.893249605	0.722883114	0.047783087	0.035005419	0.051778334	-0.089609809	-0.999406771	0.705636977	0.384363329	0.251624864	0.495529823	0.32779711	0.659775489	0.421231049	0.996254941	0.823760398	Bacteria.Proteobacteria.Betaproteobacteria.Burkholderiales.Alcaligenaceae.Parasutterella	SIRT3
62129	ENSG00000142168	rs9967983	0.56835941	0.679133933	0.086103075	0.219760748	0.145620179	-0.103765332	-0.604223624	0.451926456	0.253983378	0.249744504	0.346784066	0.364772609	0.575729644	0.404842563	0.996254941	0.887243977	Bacteria.Proteobacteria.Betaproteobacteria.Burkholderiales.Alcaligenaceae.Parasutterella	SOD1
62130	ENSG00000142185	rs2516560	0.650597917	0.434724482	0.254422981	0.123422815	0.091063369	-0.27243794	-0.344061769	0.664308412	0.200136497	0.346646581	0.29926631	0.425700471	0.601799162	0.311709333	0.996254941	0.858053279	Bacteria.Proteobacteria.Betaproteobacteria.Burkholderiales.Alcaligenaceae.Parasutterella	TRPM2
62131	ENSG00000142197	rs7281243	0.006261008	0.001131543	0.025186998	0.005453427	-0.602058192	0.651119968	0.688147341	-0.808139782	0.213176509	0.191251297	0.300418703	0.281223092	0.070795527	0.007598749	0.996254941	0.725295497	Bacteria.Proteobacteria.Betaproteobacteria.Burkholderiales.Alcaligenaceae.Parasutterella	DOP1B
62132	ENSG00000142207	rs743306	0.538012954	0.815916648	0.540397523	0.182316772	-0.263257704	0.059208921	-0.386212776	0.496720544	0.425259283	0.253319894	0.627565503	0.368529605	0.562462047	0.446983546	0.996254941	0.887243977	Bacteria.Proteobacteria.Betaproteobacteria.Burkholderiales.Alcaligenaceae.Parasutterella	URB1
62133	ENSG00000142230	rs71363729	0.042964977	0.058808704	0.188410188	0.412426871	-0.483721856	0.506723581	0.42547765	-0.319857971	0.234375527	0.263520084	0.320138422	0.387776146	0.198813693	0.095269206	0.996254941	0.915492423	Bacteria.Proteobacteria.Betaproteobacteria.Burkholderiales.Alcaligenaceae.Parasutterella	SAE1
62134	ENSG00000142252	rs3178166	0.020965564	0.004576597	0.094580737	0.112332212	0.612409404	-0.654342407	-0.596317373	0.502099957	0.258919626	0.222894212	0.351582922	0.312006254	0.134778214	0.019941108	0.996254941	0.854608329	Bacteria.Proteobacteria.Betaproteobacteria.Burkholderiales.Alcaligenaceae.Parasutterella	GEMIN7
62135	ENSG00000142444	rs4804546	0.321925111	0.224255708	0.109219229	0.022529841	-0.309563205	0.263163814	0.641470816	-0.702104636	0.310184053	0.214512148	0.395081384	0.300537976	0.466809414	0.214350909	0.996254941	0.759916987	Bacteria.Proteobacteria.Betaproteobacteria.Burkholderiales.Alcaligenaceae.Parasutterella	TIMM29
62136	ENSG00000142494	rs56866369	0.059051783	0.000737564	0.639246203	0.061944322	-0.357164285	1.210995719	0.121438491	-0.848514429	0.18592551	0.342030458	0.257871569	0.446834986	0.232690393	0.005686811	0.996254941	0.854608329	Bacteria.Proteobacteria.Betaproteobacteria.Burkholderiales.Alcaligenaceae.Parasutterella	SLC47A1
62137	ENSG00000142515	rs6998	0.781798562	0.405174379	0.5360926	0.885233649	-0.056024055	-0.202156083	0.186505458	0.04947113	0.201446838	0.241297875	0.299853805	0.341422356	0.641394121	0.298400801	0.996254941	0.931418123	Bacteria.Proteobacteria.Betaproteobacteria.Burkholderiales.Alcaligenaceae.Parasutterella	KLK3
62138	ENSG00000142556	rs2288884	0.270221721	0.265881326	0.472607757	0.870512311	-0.191280401	0.296373484	0.169677848	-0.055451019	0.172032643	0.264121536	0.234884564	0.338853691	0.437529449	0.236764844	0.996254941	0.931418123	Bacteria.Proteobacteria.Betaproteobacteria.Burkholderiales.Alcaligenaceae.Parasutterella	ZNF614
62139	ENSG00000142599	rs61784176	0.64330009	0.531578619	0.538561992	0.396340323	0.097889986	-0.174578645	-0.159802956	0.345564527	0.21041324	0.27758917	0.25849138	0.404768303	0.598792814	0.350567287	0.996254941	0.912856524	Bacteria.Proteobacteria.Betaproteobacteria.Burkholderiales.Alcaligenaceae.Parasutterella	RERE
62140	ENSG00000142621	rs10803375	0.035076389	0.013110264	0.307528387	0.165821718	-0.806418188	0.591618364	-0.469183865	0.431705499	0.374764888	0.232030307	0.456238839	0.308084188	0.180639559	0.037926667	0.996254941	0.881971789	Bacteria.Proteobacteria.Betaproteobacteria.Burkholderiales.Alcaligenaceae.Parasutterella	FHAD1
62141	ENSG00000142623	rs11203336	0.148578681	0.046113599	0.725114555	0.474361232	0.338077716	-0.549139007	0.115918908	-0.281483264	0.2312966	0.270158047	0.328259013	0.391210203	0.34338389	0.082231408	0.996254941	0.926206963	Bacteria.Proteobacteria.Betaproteobacteria.Burkholderiales.Alcaligenaceae.Parasutterella	PADI1
62142	ENSG00000142627	rs6603883	0.166023144	0.056509502	0.906885267	0.472934016	-0.567598386	0.496707233	0.055634777	-0.23325211	0.40525897	0.255880253	0.473817363	0.323129218	0.357430056	0.092956446	0.996254941	0.926206963	Bacteria.Proteobacteria.Betaproteobacteria.Burkholderiales.Alcaligenaceae.Parasutterella	EPHA2
62143	ENSG00000142632	rs221052	0.015553854	0.002565072	0.994248171	0.895070888	1.014456908	-0.754723278	-0.003479164	0.039049833	0.408463183	0.240739905	0.480795165	0.294938736	0.116572981	0.013499716	0.998679586	0.931418123	Bacteria.Proteobacteria.Betaproteobacteria.Burkholderiales.Alcaligenaceae.Parasutterella	ARHGEF19
62144	ENSG00000142669	rs3795685	0.742118247	0.775443971	0.45829418	0.65078256	0.116303259	-0.074767049	-0.350779569	0.151823392	0.351970564	0.261028357	0.470190667	0.333862447	0.628868743	0.43668949	0.996254941	0.929022607	Bacteria.Proteobacteria.Betaproteobacteria.Burkholderiales.Alcaligenaceae.Parasutterella	SH3BGRL3
62145	ENSG00000142675	rs17163746	0.797568831	0.366536752	0.544316357	0.793694467	-0.047725974	-0.365851176	0.156848651	0.142134058	0.185320046	0.402374406	0.257359535	0.541304151	0.64409824	0.283191948	0.996254941	0.929022607	Bacteria.Proteobacteria.Betaproteobacteria.Burkholderiales.Alcaligenaceae.Parasutterella	CNKSR1
62146	ENSG00000142676	rs12146103	0.558051764	0.291005535	0.532373113	0.990950089	-0.152644035	0.23818935	-0.206235638	-0.003314688	0.259276657	0.223768344	0.328563101	0.291127963	0.571813073	0.249242527	0.996254941	0.933452104	Bacteria.Proteobacteria.Betaproteobacteria.Burkholderiales.Alcaligenaceae.Parasutterella	RPL11
62147	ENSG00000142684	rs8768	0.114731984	0.101809918	0.828578247	0.868993098	0.67449765	-0.404248285	-0.170945903	0.072315204	0.421984309	0.243632754	0.786370631	0.436736933	0.314583737	0.133019727	0.996254941	0.931418123	Bacteria.Proteobacteria.Betaproteobacteria.Burkholderiales.Alcaligenaceae.Parasutterella	ZNF593
62148	ENSG00000142794	rs4654748	0.001014714	7.32E-07	0.776270586	0.561037625	0.635411273	-0.958618291	0.068156851	0.14026634	0.184741187	0.175102905	0.2388546	0.24007547	0.022749676	2.95E-05	0.996254941	0.926206963	Bacteria.Proteobacteria.Betaproteobacteria.Burkholderiales.Alcaligenaceae.Parasutterella	NBPF3
62149	ENSG00000142856	rs217490	0.863843482	0.60814679	0.907060201	0.645068109	0.084122964	-0.146835255	-0.083204284	0.199385622	0.488650291	0.285016016	0.709954945	0.430874284	0.65613454	0.380209486	0.996254941	0.929022607	Bacteria.Proteobacteria.Betaproteobacteria.Burkholderiales.Alcaligenaceae.Parasutterella	ITGB3BP
62150	ENSG00000142867	rs17124345	0.565599061	0.976735392	0.493286162	0.509189933	0.102092671	-0.007933166	-0.16918386	-0.230085964	0.176798603	0.271008496	0.245577111	0.346668156	0.574590027	0.488652606	0.996254941	0.926206963	Bacteria.Proteobacteria.Betaproteobacteria.Burkholderiales.Alcaligenaceae.Parasutterella	BCL10
62151	ENSG00000142892	rs111857274	0.431810837	0.281262395	0.634580745	0.450279264	0.294556455	-0.256022654	-0.269869336	0.274652251	0.37241211	0.23566564	0.565166468	0.361639654	0.523546922	0.244194201	0.996254941	0.924309708	Bacteria.Proteobacteria.Betaproteobacteria.Burkholderiales.Alcaligenaceae.Parasutterella	PIGK
62152	ENSG00000142937	rs1140279	0.354124347	0.096030323	0.223091418	0.107240988	0.185804637	-0.557521207	-0.338710279	0.738778162	0.199107384	0.330182242	0.275391027	0.452418397	0.483194809	0.128240686	0.996254941	0.854608329	Bacteria.Proteobacteria.Betaproteobacteria.Burkholderiales.Alcaligenaceae.Parasutterella	RPS8
62153	ENSG00000142961	rs2486166	0.157179957	0.248056552	0.125395924	0.128399575	-0.333405422	0.227624613	0.532936234	-0.448536847	0.23300578	0.195320883	0.343341726	0.291302825	0.348135553	0.227710373	0.996254941	0.858053279	Bacteria.Proteobacteria.Betaproteobacteria.Burkholderiales.Alcaligenaceae.Parasutterella	MOB3C
62154	ENSG00000143001	rs2495516	0.955431256	0.932651194	0.042563908	0.021492872	-0.019212751	0.017409063	1.244920017	-0.833012169	0.342470378	0.205216396	0.601994473	0.353685609	0.679368575	0.479398681	0.996254941	0.759916987	Bacteria.Proteobacteria.Betaproteobacteria.Burkholderiales.Alcaligenaceae.Parasutterella	TMEM61
62155	ENSG00000143028	rs4970764	0.185596282	0.127211089	0.836285171	0.960812754	-0.31874834	0.30535924	0.066300104	-0.012761512	0.238286734	0.197687471	0.319571759	0.258746063	0.37774256	0.150753782	0.996254941	0.93216181	Bacteria.Proteobacteria.Betaproteobacteria.Burkholderiales.Alcaligenaceae.Parasutterella	SYPL2
62156	ENSG00000143036	rs9432391	0.087712047	0.022084192	0.964543883	0.730147413	0.269983941	-0.956434382	-0.010848581	0.161062176	0.155762857	0.407990077	0.243125527	0.464966122	0.28101779	0.052696914	0.996254941	0.929022607	Bacteria.Proteobacteria.Betaproteobacteria.Burkholderiales.Alcaligenaceae.Parasutterella	SLC44A3
62157	ENSG00000143147	rs4540637	0.713353926	0.670203219	0.353803261	0.29315012	-0.114897747	0.094442765	-0.372905817	0.311711799	0.311427269	0.220773653	0.399335889	0.294154804	0.61943765	0.401306379	0.996254941	0.893280484	Bacteria.Proteobacteria.Betaproteobacteria.Burkholderiales.Alcaligenaceae.Parasutterella	GPR161
62158	ENSG00000143149	rs12408101	0.797136688	0.58493098	0.720815566	0.493433927	0.052438337	-0.151000309	0.110502249	-0.252540879	0.203174538	0.275099624	0.307891546	0.366698929	0.64409824	0.37177507	0.996254941	0.926206963	Bacteria.Proteobacteria.Betaproteobacteria.Burkholderiales.Alcaligenaceae.Parasutterella	ALDH9A1
62159	ENSG00000143155	rs4656147	0.105207978	0.071615883	0.347752038	0.384847142	-0.398913042	0.484882496	0.303653574	-0.333038732	0.242844516	0.264819331	0.321089311	0.380696301	0.303677944	0.107601423	0.996254941	0.908892737	Bacteria.Proteobacteria.Betaproteobacteria.Burkholderiales.Alcaligenaceae.Parasutterella	TIPRL
62160	ENSG00000143156	rs4529780	0.017133138	0.00399578	0.824083831	0.552096639	-0.728511197	0.701232416	0.097927611	-0.197764498	0.297878721	0.235066784	0.438780811	0.33088516	0.122412255	0.018259668	0.996254941	0.926206963	Bacteria.Proteobacteria.Betaproteobacteria.Burkholderiales.Alcaligenaceae.Parasutterella	NME7
62161	ENSG00000143158	rs144434408	0.438177053	0.344975786	0.488598864	0.261319118	-0.151526909	0.304247512	0.193728167	-0.518215214	0.194264348	0.319858161	0.278169204	0.457388778	0.528065214	0.274106875	0.996254941	0.887243977	Bacteria.Proteobacteria.Betaproteobacteria.Burkholderiales.Alcaligenaceae.Parasutterella	MPC2
62162	ENSG00000143162	rs6667180	0.080491069	0.035162237	0.220489773	0.121798034	-0.463375689	0.453723698	0.493165884	-0.498141838	0.261041011	0.210960508	0.398695823	0.317809264	0.269680834	0.070234222	0.996254941	0.858053279	Bacteria.Proteobacteria.Betaproteobacteria.Burkholderiales.Alcaligenaceae.Parasutterella	CREG1
62163	ENSG00000143167	rs12040885	0.80091623	0.95659883	0.469067742	0.861023524	0.063595591	0.012564535	-0.266404685	0.053808101	0.251187461	0.229996274	0.365840636	0.306151723	0.644616671	0.484774011	0.996254941	0.931418123	Bacteria.Proteobacteria.Betaproteobacteria.Burkholderiales.Alcaligenaceae.Parasutterella	GPA33
62164	ENSG00000143185	rs3820404	0.177347567	0.126526522	0.973954516	0.382837268	0.247703927	-0.416972222	0.008808624	-0.299992132	0.181663297	0.269450214	0.268776809	0.341466149	0.369869185	0.150506404	0.996254941	0.908892737	Bacteria.Proteobacteria.Betaproteobacteria.Burkholderiales.Alcaligenaceae.Parasutterella	XCL2
62165	ENSG00000143195	rs186023662	0.459807727	0.019255785	0.199800403	0.886416076	0.13466275	-0.605455706	0.338951927	0.05222187	0.181116024	0.252341909	0.261720263	0.364184954	0.536964306	0.048052721	0.996254941	0.931418123	Bacteria.Proteobacteria.Betaproteobacteria.Burkholderiales.Alcaligenaceae.Parasutterella	ILDR2
62166	ENSG00000143198	rs6426927	0.46648852	0.72466094	0.24436828	0.933355341	0.148592071	-0.100964479	-0.310896832	-0.034669413	0.202870522	0.285419663	0.264679111	0.413008221	0.537651292	0.421259457	0.996254941	0.931537435	Bacteria.Proteobacteria.Betaproteobacteria.Burkholderiales.Alcaligenaceae.Parasutterella	MGST3
62167	ENSG00000143222	rs57213460	0.656274491	0.606832415	0.219168592	0.382212631	0.115527903	-0.126176613	-0.431537546	0.294876734	0.258400154	0.244019975	0.347863402	0.3352007	0.60491931	0.379998864	0.996254941	0.908892737	Bacteria.Proteobacteria.Betaproteobacteria.Burkholderiales.Alcaligenaceae.Parasutterella	UFC1
62168	ENSG00000143294	rs113724141	0.71850674	0.963949703	0.54758016	0.658170663	-0.078829099	-0.012100011	0.170384921	-0.166790722	0.217758508	0.266698616	0.281858317	0.375273703	0.620451084	0.48575816	0.996254941	0.929022607	Bacteria.Proteobacteria.Betaproteobacteria.Burkholderiales.Alcaligenaceae.Parasutterella	PRCC
62169	ENSG00000143303	rs8658	0.861778494	0.510453049	0.730671624	0.910858473	0.031363952	-0.146197252	-0.088292446	0.03181451	0.17943627	0.220934483	0.255405823	0.283082488	0.65613454	0.34114571	0.996254941	0.931537435	Bacteria.Proteobacteria.Betaproteobacteria.Burkholderiales.Alcaligenaceae.Parasutterella	METTL25B
62170	ENSG00000143322	rs1807915	0.797443196	0.537813455	0.982042868	0.461982526	0.048785152	-0.160593339	0.005884623	0.331614295	0.18931267	0.259290443	0.260458901	0.448185997	0.64409824	0.352978931	0.996254941	0.924309708	Bacteria.Proteobacteria.Betaproteobacteria.Burkholderiales.Alcaligenaceae.Parasutterella	ABL2
62171	ENSG00000143324	rs4412552	0.352677226	0.224288103	0.75050713	0.526990786	0.216016893	-0.263206727	0.098575546	-0.18996547	0.230783289	0.214562298	0.308723466	0.298698707	0.482783046	0.214350909	0.996254941	0.926206963	Bacteria.Proteobacteria.Betaproteobacteria.Burkholderiales.Alcaligenaceae.Parasutterella	XPR1
62172	ENSG00000143337	rs530854	0.846667194	0.766977282	0.914931206	0.830423649	-0.071156313	0.079593813	0.058987492	-0.083099561	0.366531802	0.267492608	0.550098592	0.386494209	0.65280844	0.434665096	0.996254941	0.931418123	Bacteria.Proteobacteria.Betaproteobacteria.Burkholderiales.Alcaligenaceae.Parasutterella	TOR1AIP1
62173	ENSG00000143353	rs1055642	0.686496435	0.375882057	0.74311579	0.873830382	0.08685757	-0.176373545	-0.102303695	0.047110435	0.214252796	0.197831753	0.310850986	0.295524529	0.614372894	0.285824121	0.996254941	0.931418123	Bacteria.Proteobacteria.Betaproteobacteria.Burkholderiales.Alcaligenaceae.Parasutterella	LYPLAL1
62174	ENSG00000143376	rs3204344	0.203585562	0.321078432	0.982514967	0.228200602	-0.346742571	0.262559532	0.007756478	0.42199312	0.270021114	0.262622746	0.352579953	0.346946577	0.392628685	0.262923999	0.996254941	0.887243977	Bacteria.Proteobacteria.Betaproteobacteria.Burkholderiales.Alcaligenaceae.Parasutterella	SNX27
62175	ENSG00000143452	rs951281	0.335257969	0.030984929	0.128661507	0.974988944	-0.233604246	0.556478427	-0.486152799	0.010691288	0.240663588	0.252435324	0.315952932	0.339719376	0.473759275	0.064414031	0.996254941	0.932237678	Bacteria.Proteobacteria.Betaproteobacteria.Burkholderiales.Alcaligenaceae.Parasutterella	HORMAD1
62176	ENSG00000143486	rs4844542	0.305034128	0.68950014	0.888435355	0.341025522	-0.264038106	0.092691605	-0.049708128	0.310382213	0.255422007	0.230981869	0.352972369	0.323629495	0.460271491	0.40881083	0.996254941	0.908892737	Bacteria.Proteobacteria.Betaproteobacteria.Burkholderiales.Alcaligenaceae.Parasutterella	EIF2D
62177	ENSG00000143514	rs116344907	0.676040294	0.502870738	0.366340235	0.903339229	-0.080259844	-0.261692296	0.235501866	-0.068090633	0.191214283	0.388455073	0.258905371	0.558523271	0.610901458	0.338064681	0.996254941	0.931418123	Bacteria.Proteobacteria.Betaproteobacteria.Burkholderiales.Alcaligenaceae.Parasutterella	TP53BP2
62178	ENSG00000143554	rs36064263	0.309554585	0.253163795	0.864509984	0.146421254	-0.185787687	0.362244616	-0.04232355	0.730999907	0.181425976	0.314239009	0.247068973	0.497414416	0.460271491	0.230106978	0.996254941	0.878781095	Bacteria.Proteobacteria.Betaproteobacteria.Burkholderiales.Alcaligenaceae.Parasutterella	SLC27A3
62179	ENSG00000143612	rs9803862	0.591824758	0.690924454	0.202092719	0.246354279	-0.125129036	0.076896352	-0.435348386	0.311323577	0.232228416	0.192553631	0.337889024	0.266171418	0.584408941	0.409266774	0.996254941	0.887243977	Bacteria.Proteobacteria.Betaproteobacteria.Burkholderiales.Alcaligenaceae.Parasutterella	C1orf43
62180	ENSG00000143621	rs11265625	0.194294714	0.279498382	0.972001843	0.51122559	-0.367775017	0.281312201	-0.012858947	0.224760597	0.280462473	0.257987952	0.364989053	0.340283529	0.384844806	0.243667702	0.996254941	0.926206963	Bacteria.Proteobacteria.Betaproteobacteria.Burkholderiales.Alcaligenaceae.Parasutterella	ILF2
62181	ENSG00000143627	rs145786315	0.14669052	0.112959356	0.319289367	0.604659066	-0.306903592	0.422786677	0.283964085	-0.210518679	0.208976428	0.263188175	0.282976423	0.404681514	0.341843418	0.140999194	0.996254941	0.929022607	Bacteria.Proteobacteria.Betaproteobacteria.Burkholderiales.Alcaligenaceae.Parasutterella	PKLR
62182	ENSG00000143641	rs7022	0.293025604	0.136381367	0.899426806	0.988857235	0.231856771	-0.395708768	-0.037446313	-0.004904725	0.218740654	0.262443563	0.295148439	0.34986645	0.451463347	0.156789947	0.996254941	0.933452104	Bacteria.Proteobacteria.Betaproteobacteria.Burkholderiales.Alcaligenaceae.Parasutterella	GALNT2
62183	ENSG00000143674	rs10737197	0.355585036	0.486720063	0.875934997	0.439294664	-0.316781025	0.175504822	-0.069822119	0.255229384	0.340499897	0.250913311	0.445489022	0.328019085	0.483665331	0.331726087	0.996254941	0.924309708	Bacteria.Proteobacteria.Betaproteobacteria.Burkholderiales.Alcaligenaceae.Parasutterella	MAP3K21
62184	ENSG00000143740	rs9786978	0.538283985	0.135293706	0.872483086	0.615040092	0.18033866	-0.338362696	0.063633892	0.149549125	0.291509038	0.223776759	0.394922248	0.295968314	0.562462047	0.156279445	0.996254941	0.929022607	Bacteria.Proteobacteria.Betaproteobacteria.Burkholderiales.Alcaligenaceae.Parasutterella	SNAP47
62185	ENSG00000143768	rs1223244	0.329483735	0.311016354	0.377490606	0.352674211	0.395929408	-0.262600207	0.569397024	-0.382563502	0.403016964	0.257217207	0.640841163	0.408712048	0.471075644	0.258873953	0.996254941	0.908892737	Bacteria.Proteobacteria.Betaproteobacteria.Burkholderiales.Alcaligenaceae.Parasutterella	LEFTY2
62186	ENSG00000143771	rs4654037	0.717064208	0.827254379	0.179412693	0.278354577	0.195747619	-0.067357628	-0.999905372	0.462546795	0.537853036	0.307439672	0.736864584	0.423178836	0.620451084	0.448996964	0.996254941	0.888823289	Bacteria.Proteobacteria.Betaproteobacteria.Burkholderiales.Alcaligenaceae.Parasutterella	CNIH4
62187	ENSG00000143797	rs16866884	0.868759336	0.235770003	0.752295752	0.975977176	0.03048454	-0.363511963	0.080027818	-0.013682552	0.183775864	0.303804885	0.252508057	0.452658806	0.65622358	0.220758064	0.996254941	0.932237678	Bacteria.Proteobacteria.Betaproteobacteria.Burkholderiales.Alcaligenaceae.Parasutterella	MBOAT2
62188	ENSG00000143819	rs11587753	0.716586489	0.173939109	0.837713301	0.926789068	0.052166445	-0.427013074	0.04295931	-0.038540157	0.143084293	0.310670425	0.208916126	0.417837925	0.620451084	0.182674324	0.996254941	0.931537435	Bacteria.Proteobacteria.Betaproteobacteria.Burkholderiales.Alcaligenaceae.Parasutterella	EPHX1
62189	ENSG00000143971	rs2861631	0.617371572	0.196169458	0.166123365	0.425277805	0.143303274	-0.269492867	0.549999639	-0.235858632	0.285491827	0.206388747	0.392787963	0.293990129	0.591379361	0.197496833	0.996254941	0.919182514	Bacteria.Proteobacteria.Betaproteobacteria.Burkholderiales.Alcaligenaceae.Parasutterella	ETAA1
62190	ENSG00000143994	rs2304678	0.678130716	0.694793843	0.799863656	0.188160693	0.064401609	-0.110596562	0.055554877	-0.500350158	0.154490737	0.280646361	0.218249099	0.376258719	0.611754518	0.410391067	0.996254941	0.887243977	Bacteria.Proteobacteria.Betaproteobacteria.Burkholderiales.Alcaligenaceae.Parasutterella	ABHD1
62191	ENSG00000144026	rs11686534	0.10154321	0.307511087	0.179433457	0.799064868	-0.258717686	0.157852682	0.317053229	-0.055233402	0.155800226	0.153491911	0.233658712	0.216104385	0.298398743	0.258218083	0.996254941	0.929022607	Bacteria.Proteobacteria.Betaproteobacteria.Burkholderiales.Alcaligenaceae.Parasutterella	ZNF514
62192	ENSG00000144034	rs11894953	0.885006012	0.949333979	0.402890501	0.584522246	0.058119279	-0.018075377	-0.454710632	0.211301103	0.400307407	0.28337842	0.540107724	0.384538816	0.657582166	0.483201557	0.996254941	0.926738339	Bacteria.Proteobacteria.Betaproteobacteria.Burkholderiales.Alcaligenaceae.Parasutterella	TPRKB
62193	ENSG00000144043	rs13429399	0.041921322	0.056181674	0.126695918	0.313084069	-0.511978049	0.551123613	0.511178983	-0.396183336	0.246776918	0.283525093	0.330477364	0.389736848	0.196795231	0.092834591	0.996254941	0.90742712	Bacteria.Proteobacteria.Betaproteobacteria.Burkholderiales.Alcaligenaceae.Parasutterella	TEX261
62194	ENSG00000144115	rs35701411	0.796878634	0.825841544	0.498287002	0.783879286	-0.057078099	-0.061622521	0.22538373	-0.101949994	0.220864112	0.278943716	0.330985553	0.37020629	0.64409824	0.448996964	0.996254941	0.929022607	Bacteria.Proteobacteria.Betaproteobacteria.Burkholderiales.Alcaligenaceae.Parasutterella	THNSL2
62195	ENSG00000144120	rs10188890	0.411598392	0.474064298	0.935908245	0.789956882	-0.399012285	0.211706358	-0.048860668	0.103185707	0.482877125	0.294034709	0.605304297	0.385813401	0.513670368	0.326920355	0.996254941	0.929022607	Bacteria.Proteobacteria.Betaproteobacteria.Burkholderiales.Alcaligenaceae.Parasutterella	TMEM177
62196	ENSG00000144134	rs793071	0.170425116	0.044488029	0.712414451	0.659713695	0.37861768	-0.3663587	0.123151284	-0.108773136	0.273181377	0.178839191	0.332656151	0.245922678	0.361667292	0.080727237	0.996254941	0.929022607	Bacteria.Proteobacteria.Betaproteobacteria.Burkholderiales.Alcaligenaceae.Parasutterella	RABL2A
62197	ENSG00000144161	rs2872046	0.246645182	0.384907606	0.821421217	0.726822919	-0.501063729	0.235909494	0.135076065	0.134539169	0.428659581	0.269702454	0.596051799	0.383473081	0.423678212	0.289530454	0.996254941	0.929022607	Bacteria.Proteobacteria.Betaproteobacteria.Burkholderiales.Alcaligenaceae.Parasutterella	ZC3H8
62198	ENSG00000144182	rs2516835	0.569569496	0.560289378	0.267970906	0.213750161	-0.195147199	0.140270365	-0.518353553	0.415605619	0.341436127	0.239623297	0.46398695	0.331046984	0.575795004	0.361831113	0.996254941	0.887243977	Bacteria.Proteobacteria.Betaproteobacteria.Burkholderiales.Alcaligenaceae.Parasutterella	LIPT1
62199	ENSG00000144191	rs10198581	0.123261742	0.044028128	0.843772324	0.566628504	-0.402283036	0.465975308	-0.065276985	0.180147537	0.257677324	0.226959593	0.329935505	0.31280003	0.321208574	0.080526414	0.996254941	0.926206963	Bacteria.Proteobacteria.Betaproteobacteria.Burkholderiales.Alcaligenaceae.Parasutterella	CNGA3
62200	ENSG00000144229	rs16839301	0.899851677	0.705957628	0.124511946	0.253557886	0.022487484	-0.125243508	0.416057422	-0.496961086	0.178000349	0.330520581	0.267404481	0.431464148	0.660083583	0.414632241	0.996254941	0.887243977	Bacteria.Proteobacteria.Betaproteobacteria.Burkholderiales.Alcaligenaceae.Parasutterella	THSD7B
62201	ENSG00000144306	rs11745	0.665708074	0.185067191	0.904270605	0.457607471	0.098741667	-0.319588149	-0.036885491	0.235891863	0.227518396	0.238623307	0.305517019	0.315708728	0.607760369	0.189682977	0.996254941	0.924309708	Bacteria.Proteobacteria.Betaproteobacteria.Burkholderiales.Alcaligenaceae.Parasutterella	SCRN3
62202	ENSG00000144320	rs747051	0.819402158	0.402024863	0.550773619	0.905094877	0.055984899	-0.182598591	0.202674026	-0.035693075	0.244234551	0.216490791	0.337970993	0.298220767	0.649296873	0.297560692	0.996254941	0.931418123	Bacteria.Proteobacteria.Betaproteobacteria.Burkholderiales.Alcaligenaceae.Parasutterella	LNPK
62203	ENSG00000144362	rs11685651	0.51125951	0.198169839	0.894237166	0.863202514	0.151174406	-0.341918167	0.04064764	-0.059260853	0.22889379	0.263041891	0.304572203	0.342602984	0.555162976	0.198550537	0.996254941	0.931418123	Bacteria.Proteobacteria.Betaproteobacteria.Burkholderiales.Alcaligenaceae.Parasutterella	PHOSPHO2
62204	ENSG00000144369	rs2012128	0.460491228	0.354242321	0.589084867	0.303605108	0.166064377	-0.18704276	-0.161991917	0.280761847	0.223691917	0.200483612	0.29842871	0.270792158	0.537232331	0.278750828	0.996254941	0.904346781	Bacteria.Proteobacteria.Betaproteobacteria.Burkholderiales.Alcaligenaceae.Parasutterella	FAM171B
62205	ENSG00000144401	rs4530353	0.029635302	0.030158662	0.711201144	0.895224	-1.145462312	0.662793619	0.253305363	-0.053622573	0.515243716	0.299120888	0.681216411	0.405600272	0.165391356	0.063775439	0.996254941	0.931418123	Bacteria.Proteobacteria.Betaproteobacteria.Burkholderiales.Alcaligenaceae.Parasutterella	METTL21A
62206	ENSG00000144455	rs11915920	0.004713367	0.000489546	0.83665101	0.887016716	0.764918788	-0.72948306	0.076936983	-0.039562404	0.261483486	0.198865878	0.371685084	0.277377308	0.061290148	0.004326462	0.996254941	0.931418123	Bacteria.Proteobacteria.Betaproteobacteria.Burkholderiales.Alcaligenaceae.Parasutterella	SUMF1
62207	ENSG00000144476	rs7572823	0.407298191	0.374283393	0.136933241	0.15476051	0.141084107	-0.293561087	-0.352415792	0.651337984	0.169168791	0.32816967	0.234065246	0.452503341	0.512944976	0.285752675	0.996254941	0.881971789	Bacteria.Proteobacteria.Betaproteobacteria.Burkholderiales.Alcaligenaceae.Parasutterella	ACKR3
62208	ENSG00000144488	rs35857491	0.30733224	0.013457534	0.749634317	0.139372076	0.189481204	-0.695641602	-0.080251977	0.572222816	0.184178028	0.273907183	0.250429773	0.382454336	0.460271491	0.038435875	0.996254941	0.866245727	Bacteria.Proteobacteria.Betaproteobacteria.Burkholderiales.Alcaligenaceae.Parasutterella	ESPNL
62209	ENSG00000144504	rs3821348	0.2489322	8.66E-05	0.508378692	0.183774829	0.186117891	-0.992805909	-0.143978347	0.551881068	0.160003532	0.237323591	0.216514467	0.410838969	0.425236558	0.001159168	0.996254941	0.887243977	Bacteria.Proteobacteria.Betaproteobacteria.Burkholderiales.Alcaligenaceae.Parasutterella	ANKMY1
62210	ENSG00000144550	rs293777	0.071426592	7.49E-05	0.778702399	0.03500492	0.310965104	-1.687098222	-0.070560426	1.023064981	0.169717871	0.399308233	0.250070822	0.475253996	0.254115947	0.001071782	0.996254941	0.823760398	Bacteria.Proteobacteria.Betaproteobacteria.Burkholderiales.Alcaligenaceae.Parasutterella	CPNE9
62211	ENSG00000144559	rs440746	0.148175787	0.18466941	0.066948337	0.08595045	-0.373249934	0.299594364	0.690380914	-0.540294362	0.255102284	0.223489557	0.370624078	0.309938742	0.34338389	0.189482587	0.996254941	0.854608329	Bacteria.Proteobacteria.Betaproteobacteria.Burkholderiales.Alcaligenaceae.Parasutterella	TAMM41
62212	ENSG00000144580	rs538483	0.668781336	0.449037625	0.227343076	0.074049651	0.152964559	-0.186118885	-0.576159252	0.606547359	0.355943041	0.244392827	0.472813577	0.334164315	0.608164794	0.318420707	0.996254941	0.854608329	Bacteria.Proteobacteria.Betaproteobacteria.Burkholderiales.Alcaligenaceae.Parasutterella	CNOT9
62213	ENSG00000144591	rs907676	0.439215747	0.410200113	0.512028135	0.553927793	-0.287093177	0.19279397	-0.328729251	0.189371991	0.368906298	0.232615807	0.498640283	0.318312301	0.528826879	0.300683808	0.996254941	0.926206963	Bacteria.Proteobacteria.Betaproteobacteria.Burkholderiales.Alcaligenaceae.Parasutterella	GMPPA
62214	ENSG00000144647	rs2002182	0.245878233	0.060233251	0.576213014	0.810468762	0.418256987	-0.440676256	0.264672758	-0.082332431	0.357232018	0.230492833	0.471187189	0.341934485	0.4229719	0.096637822	0.996254941	0.929692002	Bacteria.Proteobacteria.Betaproteobacteria.Burkholderiales.Alcaligenaceae.Parasutterella	POMGNT2
62215	ENSG00000144730	rs4299455	0.085975501	0.024907794	0.164192448	0.104701657	-0.410614102	0.557843719	0.423266702	-0.553230563	0.235567167	0.243047345	0.300882257	0.33628753	0.27879804	0.056429327	0.996254941	0.854608329	Bacteria.Proteobacteria.Betaproteobacteria.Burkholderiales.Alcaligenaceae.Parasutterella	IL17RD
62216	ENSG00000144746	rs7039	0.319331572	0.17972959	0.510006966	0.505550739	0.316669038	-0.339862589	0.279842423	-0.22432149	0.315595356	0.250641401	0.422452927	0.335088803	0.464736386	0.186662968	0.996254941	0.926206963	Bacteria.Proteobacteria.Betaproteobacteria.Burkholderiales.Alcaligenaceae.Parasutterella	ARL6IP5
62217	ENSG00000144827	rs1127874	0.962520213	0.279745598	0.363868802	0.391285976	0.009663344	-0.267423689	0.256978679	-0.295527723	0.204862248	0.245378219	0.281055045	0.342459261	0.680038359	0.243667702	0.996254941	0.908892737	Bacteria.Proteobacteria.Betaproteobacteria.Burkholderiales.Alcaligenaceae.Parasutterella	ABHD10
62218	ENSG00000144840	rs7643599	0.496031553	0.33510615	0.217503419	0.098381935	0.237441383	-0.22617993	-0.54465032	0.525001181	0.346863045	0.23294121	0.437440501	0.313163208	0.548714004	0.26947348	0.996254941	0.854608329	Bacteria.Proteobacteria.Betaproteobacteria.Burkholderiales.Alcaligenaceae.Parasutterella	RABL3
62219	ENSG00000144852	rs1464602	0.832535865	0.826535915	0.091019792	0.049759793	0.064295524	-0.04390991	-0.703221722	0.549579194	0.302867938	0.199573776	0.410019167	0.274965008	0.649941275	0.448996964	0.996254941	0.836349575	Bacteria.Proteobacteria.Betaproteobacteria.Burkholderiales.Alcaligenaceae.Parasutterella	NR1I2
62220	ENSG00000144909	rs11711150	0.983141037	0.784138766	0.732213796	0.746301691	0.004047873	0.09164337	-0.091156569	0.14574554	0.190835004	0.333190761	0.265272193	0.448617551	0.685471765	0.43947246	0.996254941	0.929022607	Bacteria.Proteobacteria.Betaproteobacteria.Burkholderiales.Alcaligenaceae.Parasutterella	OSBPL11
62221	ENSG00000145014	rs6437394	0.537730786	0.121604031	0.382679084	0.45195328	0.120944907	-0.32662085	0.238073405	-0.203601357	0.195235153	0.208270274	0.270896539	0.269083271	0.562462047	0.146896446	0.996254941	0.924309708	Bacteria.Proteobacteria.Betaproteobacteria.Burkholderiales.Alcaligenaceae.Parasutterella	TMEM44
62222	ENSG00000145103	rs7640335	0.448397111	0.067088547	0.76266021	0.944696876	0.141023133	-0.419774939	0.082329938	-0.023215593	0.184915162	0.225470683	0.271500249	0.333402646	0.532701196	0.102861369	0.996254941	0.931537435	Bacteria.Proteobacteria.Betaproteobacteria.Burkholderiales.Alcaligenaceae.Parasutterella	ILDR1
62223	ENSG00000145113	rs62282504	0.426968102	0.244466554	0.537329051	0.556378233	-0.173503849	0.312258508	0.201832053	-0.217005922	0.217062366	0.265894325	0.325484584	0.367034344	0.522056263	0.225630876	0.996254941	0.926206963	Bacteria.Proteobacteria.Betaproteobacteria.Burkholderiales.Alcaligenaceae.Parasutterella	MUC4
62224	ENSG00000145147	rs73255313	0.398781353	0.301475831	0.337824406	0.73587457	-0.126885688	0.285052795	0.20078745	-0.138791715	0.149399295	0.273712793	0.207964497	0.409719053	0.508635873	0.254486895	0.996254941	0.929022607	Bacteria.Proteobacteria.Betaproteobacteria.Burkholderiales.Alcaligenaceae.Parasutterella	SLIT2
62225	ENSG00000145191	rs844540	0.403745597	0.621732565	0.444606374	0.552016673	-0.201709999	0.12697919	0.248583093	-0.206923161	0.240030604	0.256146548	0.323233467	0.346138955	0.511689828	0.38520773	0.996254941	0.926206963	Bacteria.Proteobacteria.Betaproteobacteria.Burkholderiales.Alcaligenaceae.Parasutterella	EIF2B5
62226	ENSG00000145214	rs11731377	0.832078047	0.724659905	0.740395331	0.389513393	-0.035843901	-0.094897678	0.074624194	-0.339025995	0.168377428	0.268268181	0.224280909	0.391390341	0.649941275	0.421259457	0.996254941	0.908892737	Bacteria.Proteobacteria.Betaproteobacteria.Burkholderiales.Alcaligenaceae.Parasutterella	DGKQ
62227	ENSG00000145217	rs11936407	0.387665816	0.205396103	0.558397635	0.828264794	-0.321516014	0.315752867	-0.305099357	0.075924483	0.369724839	0.246886002	0.518689595	0.3486135	0.503345195	0.203183964	0.996254941	0.931418123	Bacteria.Proteobacteria.Betaproteobacteria.Burkholderiales.Alcaligenaceae.Parasutterella	SLC26A1
62228	ENSG00000145241	rs4860244	0.849920692	0.159695024	0.377220857	0.784763092	-0.035148542	-0.315519401	0.220784374	0.08476128	0.185027756	0.221862695	0.248345623	0.309086399	0.653649323	0.172947308	0.996254941	0.929022607	Bacteria.Proteobacteria.Betaproteobacteria.Burkholderiales.Alcaligenaceae.Parasutterella	CENPC
62229	ENSG00000145246	rs4145947	0.203659468	0.113577096	0.663182423	0.595702387	0.34411172	-0.360151298	-0.16001365	0.1581757	0.268016727	0.224588966	0.365751636	0.296666736	0.392628685	0.14129959	0.996254941	0.929022607	Bacteria.Proteobacteria.Betaproteobacteria.Burkholderiales.Alcaligenaceae.Parasutterella	ATP10D
62230	ENSG00000145247	rs2290516	0.93601529	0.965605233	0.378723616	0.543468513	-0.019721088	0.009280468	-0.315019752	0.18150985	0.244721872	0.214405011	0.355469659	0.29719601	0.673945179	0.486151639	0.996254941	0.926206963	Bacteria.Proteobacteria.Betaproteobacteria.Burkholderiales.Alcaligenaceae.Parasutterella	OCIAD2
62231	ENSG00000145293	rs4693456	0.281726784	0.162314931	0.501981911	0.640724596	-0.201553718	0.518118268	0.180607146	-0.219304441	0.185708408	0.366644541	0.267533647	0.46775353	0.443679011	0.175096188	0.996254941	0.929022607	Bacteria.Proteobacteria.Betaproteobacteria.Burkholderiales.Alcaligenaceae.Parasutterella	ENOPH1
62232	ENSG00000145348	rs6814166	0.285244142	0.720403843	0.928245602	0.057092348	-0.190081355	0.121439141	0.02197495	0.839747141	0.176433469	0.337844373	0.24309406	0.433645983	0.447156674	0.420480737	0.996254941	0.839582447	Bacteria.Proteobacteria.Betaproteobacteria.Burkholderiales.Alcaligenaceae.Parasutterella	TBCK
62233	ENSG00000145349	rs7676980	0.7614062	0.909886856	0.55095949	0.37585905	-0.070379666	-0.031066715	-0.190003156	0.332125657	0.230833132	0.273435329	0.316989838	0.372515137	0.63418787	0.472362732	0.996254941	0.908892737	Bacteria.Proteobacteria.Betaproteobacteria.Burkholderiales.Alcaligenaceae.Parasutterella	CAMK2D
62234	ENSG00000145375	rs12510530	0.866298632	0.961536152	0.419397298	0.236129983	-0.074605399	0.012529945	-0.521694619	0.447768822	0.4414024	0.258832807	0.642046024	0.374513243	0.656195698	0.485194406	0.996254941	0.887243977	Bacteria.Proteobacteria.Betaproteobacteria.Burkholderiales.Alcaligenaceae.Parasutterella	SPATA5
62235	ENSG00000145384	rs878374	0.032321115	0.072361075	0.061980898	0.010637462	-0.513156674	0.326076139	-0.648083564	0.685440281	0.2346813	0.178565695	0.341335507	0.260703576	0.172957515	0.108047624	0.996254941	0.725295497	Bacteria.Proteobacteria.Betaproteobacteria.Burkholderiales.Alcaligenaceae.Parasutterella	FABP2
62236	ENSG00000145431	rs9992082	0.032854362	0.001495159	0.341841182	0.06702371	-0.405261588	0.616984802	0.25692637	-0.47640297	0.185927474	0.186163031	0.268348254	0.255824598	0.174732444	0.009337731	0.996254941	0.854608329	Bacteria.Proteobacteria.Betaproteobacteria.Burkholderiales.Alcaligenaceae.Parasutterella	PDGFC
62237	ENSG00000145439	rs1458290	0.269767737	0.153412998	0.481011777	0.548565075	-0.227301795	0.564584623	0.193903343	-0.345379618	0.204233886	0.39093211	0.273607595	0.572754238	0.437529449	0.168979088	0.996254941	0.926206963	Bacteria.Proteobacteria.Betaproteobacteria.Burkholderiales.Alcaligenaceae.Parasutterella	CBR4
62238	ENSG00000145476	rs7663027	0.883556075	0.993146153	0.430673536	0.173675643	-0.037842824	-0.002132259	0.279658506	-0.47863608	0.257380583	0.247283453	0.35270055	0.348012245	0.657448966	0.49317548	0.996254941	0.884509618	Bacteria.Proteobacteria.Betaproteobacteria.Burkholderiales.Alcaligenaceae.Parasutterella	CYP4V2
62239	ENSG00000145494	rs4296839	0.621817467	0.60952406	0.661807579	0.744267597	0.09169857	-0.181802488	-0.111524696	-0.136663975	0.185022485	0.354251706	0.253811728	0.417195231	0.591620251	0.380838224	0.996254941	0.929022607	Bacteria.Proteobacteria.Betaproteobacteria.Burkholderiales.Alcaligenaceae.Parasutterella	NDUFS6
62240	ENSG00000145545	rs540212	0.017353004	0.007744356	0.494264201	0.423053146	-0.944611674	0.831140987	0.35013526	-0.319419787	0.387035293	0.302559406	0.509391268	0.396230066	0.123643469	0.027216635	0.996254941	0.918135063	Bacteria.Proteobacteria.Betaproteobacteria.Burkholderiales.Alcaligenaceae.Parasutterella	SRD5A1
62241	ENSG00000145725	rs27361	0.817629482	0.938352688	0.872667621	0.470635254	-0.05584276	-0.019056808	-0.052341218	0.252448187	0.241203737	0.245464337	0.325313005	0.347905527	0.649249291	0.480746641	0.996254941	0.926206963	Bacteria.Proteobacteria.Betaproteobacteria.Burkholderiales.Alcaligenaceae.Parasutterella	PPIP5K2
62242	ENSG00000145734	rs6453405	0.819892833	0.817931567	0.444093132	0.824723111	-0.069017497	-0.051460115	0.357677523	-0.079302041	0.301924348	0.222649159	0.46456325	0.356643855	0.649296873	0.447560696	0.996254941	0.931418123	Bacteria.Proteobacteria.Betaproteobacteria.Burkholderiales.Alcaligenaceae.Parasutterella	BDP1
62243	ENSG00000145736	rs28478097	0.007398409	0.000493959	0.842750738	0.939730937	0.727850132	-0.727645239	0.080867903	0.023175257	0.263357135	0.198514627	0.406047156	0.305352947	0.076742555	0.004344967	0.996254941	0.931537435	Bacteria.Proteobacteria.Betaproteobacteria.Burkholderiales.Alcaligenaceae.Parasutterella	GTF2H2
62244	ENSG00000145743	rs56855707	0.529744739	0.093011815	0.659592926	0.670243714	0.126182497	-0.522970439	-0.115196614	0.202034915	0.19974084	0.306837056	0.260346612	0.472347619	0.561640573	0.126005951	0.996254941	0.929022607	Bacteria.Proteobacteria.Betaproteobacteria.Burkholderiales.Alcaligenaceae.Parasutterella	FBXL17
62245	ENSG00000145794	rs11747639	0.884977168	0.882256442	0.382293993	0.483295072	-0.024157502	0.06082269	0.205401665	-0.38112074	0.166347289	0.409073861	0.233530198	0.540602015	0.657582166	0.466155941	0.996254941	0.926206963	Bacteria.Proteobacteria.Betaproteobacteria.Burkholderiales.Alcaligenaceae.Parasutterella	MEGF10
62246	ENSG00000145817	rs12521171	0.30899358	0.136750641	0.206273258	0.180450541	0.180091682	-0.421577868	-0.307998261	0.525282471	0.175658279	0.279868434	0.241294726	0.388035237	0.460271491	0.157090718	0.996254941	0.887243977	Bacteria.Proteobacteria.Betaproteobacteria.Burkholderiales.Alcaligenaceae.Parasutterella	YIPF5
62247	ENSG00000145882	rs6887230	0.024565214	0.002984418	0.276273603	0.183251573	-0.433769332	0.687396326	0.306319549	-0.39881541	0.188522721	0.222917304	0.279026148	0.296532605	0.145527614	0.015071651	0.996254941	0.887243977	Bacteria.Proteobacteria.Betaproteobacteria.Burkholderiales.Alcaligenaceae.Parasutterella	PCYOX1L
62248	ENSG00000145979	rs202039	0.064333204	0.055185108	0.758979135	0.950577417	0.621057661	-0.459128137	-0.145635727	0.019759965	0.33010929	0.235211222	0.472695084	0.317593371	0.242771064	0.091824511	0.996254941	0.931537435	Bacteria.Proteobacteria.Betaproteobacteria.Burkholderiales.Alcaligenaceae.Parasutterella	TBC1D7
62249	ENSG00000145982	rs1815269	0.209192965	0.22070086	0.420066865	0.899768128	-0.28491061	0.365304238	0.246336105	-0.059594904	0.224663001	0.295463793	0.303603273	0.471329905	0.39491331	0.212598177	0.996254941	0.931418123	Bacteria.Proteobacteria.Betaproteobacteria.Burkholderiales.Alcaligenaceae.Parasutterella	FARS2
62250	ENSG00000146007	rs6848	0.360980296	0.170756983	0.809636907	0.695441915	-0.212201751	0.301701239	-0.082050146	-0.116876178	0.230681686	0.217855849	0.339243439	0.297246561	0.48692922	0.180955308	0.996254941	0.929022607	Bacteria.Proteobacteria.Betaproteobacteria.Burkholderiales.Alcaligenaceae.Parasutterella	ZMAT2
62251	ENSG00000146013	rs7726580	0.795735424	0.873466007	0.559291795	0.247852796	-0.054004267	-0.030424155	-0.175208451	0.338908472	0.207773498	0.190296877	0.298546227	0.290685162	0.64409824	0.463734564	0.996254941	0.887243977	Bacteria.Proteobacteria.Betaproteobacteria.Burkholderiales.Alcaligenaceae.Parasutterella	GFRA3
62252	ENSG00000146038	rs12055519	0.146548676	0.065125873	0.47869505	0.494577842	-0.271433851	0.663581483	0.187615404	-0.320860258	0.184758464	0.353785524	0.263336971	0.467141272	0.341819159	0.101009389	0.996254941	0.926206963	Bacteria.Proteobacteria.Betaproteobacteria.Burkholderiales.Alcaligenaceae.Parasutterella	DCDC2
62253	ENSG00000146085	rs3729619	0.020970789	0.007182416	0.479351197	0.33195501	-0.582560191	0.598680609	0.25974217	-0.300612336	0.246310172	0.215776969	0.365120714	0.307572738	0.134778214	0.026156613	0.996254941	0.908892737	Bacteria.Proteobacteria.Betaproteobacteria.Burkholderiales.Alcaligenaceae.Parasutterella	MMUT
62254	ENSG00000146147	rs9296740	0.772209931	0.879903123	0.286340575	0.047825268	-0.0629465	-0.044491182	0.30861157	-0.796922083	0.216551475	0.293325361	0.28711151	0.395210142	0.638135389	0.465437551	0.996254941	0.836349575	Bacteria.Proteobacteria.Betaproteobacteria.Burkholderiales.Alcaligenaceae.Parasutterella	MLIP
62255	ENSG00000146233	rs9349370	0.703787527	0.850156881	0.324642523	0.453674418	-0.10688615	-0.041562876	0.395997611	-0.236889189	0.279904871	0.219142985	0.399043182	0.314276913	0.61660854	0.456141888	0.996254941	0.924309708	Bacteria.Proteobacteria.Betaproteobacteria.Burkholderiales.Alcaligenaceae.Parasutterella	CYP39A1
62256	ENSG00000146243	rs12176511	0.018419985	0.000450696	0.01033662	0.022577163	0.415391653	-0.63479888	0.724475558	-0.589672448	0.17186173	0.17186173	0.274424606	0.252503096	0.128776231	0.004059715	0.996254941	0.759916987	Bacteria.Proteobacteria.Betaproteobacteria.Burkholderiales.Alcaligenaceae.Parasutterella	IRAK1BP1
62257	ENSG00000146278	rs9359837	0.860337539	0.668448845	0.23007314	0.528776424	0.039234108	0.11698888	-0.391658397	0.232751672	0.222122131	0.271938227	0.323318561	0.36756689	0.65613454	0.400511889	0.996254941	0.926206963	Bacteria.Proteobacteria.Betaproteobacteria.Burkholderiales.Alcaligenaceae.Parasutterella	PNRC1
62258	ENSG00000146350	rs68165630	0.908170015	0.335604835	0.314402754	0.28301893	-0.022620807	-0.338335492	0.261822368	-0.595943757	0.195359457	0.34881177	0.258270414	0.550582374	0.662497933	0.269634078	0.996254941	0.88996274	Bacteria.Proteobacteria.Betaproteobacteria.Burkholderiales.Alcaligenaceae.Parasutterella	TBC1D32
62259	ENSG00000146386	rs12196167	0.016625422	0.005118532	0.077426674	0.202079283	0.58361565	-0.570684779	-0.587499683	0.369176503	0.237483239	0.197047905	0.327517788	0.286522085	0.120559524	0.021550659	0.996254941	0.887243977	Bacteria.Proteobacteria.Betaproteobacteria.Burkholderiales.Alcaligenaceae.Parasutterella	ABRACL
62260	ENSG00000146416	rs35362528	0.829629176	0.524952596	0.967544655	0.794816388	0.042489869	-0.254309376	-0.010791211	-0.158239539	0.196683316	0.397901394	0.264214387	0.606013217	0.649941275	0.347175148	0.996254941	0.929022607	Bacteria.Proteobacteria.Betaproteobacteria.Burkholderiales.Alcaligenaceae.Parasutterella	AIG1
62261	ENSG00000146433	rs9457419	0.301723249	0.171673923	0.234006605	0.369224883	-0.22523459	0.38666158	-0.365844189	0.316222782	0.216385904	0.279812207	0.304591918	0.349761015	0.458395411	0.181340138	0.996254941	0.908892737	Bacteria.Proteobacteria.Betaproteobacteria.Burkholderiales.Alcaligenaceae.Parasutterella	TMEM181
62262	ENSG00000146476	rs6915598	0.574865903	0.263713489	0.942027924	0.978929538	0.137722144	-0.271320389	0.02389515	-0.008609485	0.244316352	0.240689798	0.327336607	0.32474803	0.578356169	0.235618306	0.996254941	0.932237678	Bacteria.Proteobacteria.Betaproteobacteria.Burkholderiales.Alcaligenaceae.Parasutterella	ARMT1
62263	ENSG00000146477	rs2457558	0.165288028	0.009150073	0.659764689	0.82502813	-0.24563859	0.675164281	0.107651788	-0.081179929	0.175074327	0.251409442	0.243426435	0.365736431	0.356695756	0.030132725	0.996254941	0.931418123	Bacteria.Proteobacteria.Betaproteobacteria.Burkholderiales.Alcaligenaceae.Parasutterella	SLC22A3
62264	ENSG00000146530	rs7796334	0.187761632	0.057192931	0.765746707	0.84899281	0.246762962	-0.841605798	-0.077736001	0.109023236	0.185393621	0.434786582	0.259834681	0.570346406	0.379123197	0.093668042	0.996254941	0.931418123	Bacteria.Proteobacteria.Betaproteobacteria.Burkholderiales.Alcaligenaceae.Parasutterella	VWDE
62265	ENSG00000146574	rs11771500	0.173588833	0.041806087	0.608745938	0.649772702	-0.293962192	0.443599095	0.148110883	-0.15428798	0.213693686	0.213693686	0.287973948	0.338232424	0.36590479	0.077552047	0.996254941	0.929022607	Bacteria.Proteobacteria.Betaproteobacteria.Burkholderiales.Alcaligenaceae.Parasutterella	CCZ1B
62266	ENSG00000146700	rs11771557	0.064410496	0.002616395	0.836443072	0.802929645	0.390251493	-0.906510107	-0.057074349	0.110418674	0.207491127	0.289775163	0.275372374	0.44068064	0.242771064	0.013654756	0.996254941	0.929022607	Bacteria.Proteobacteria.Betaproteobacteria.Burkholderiales.Alcaligenaceae.Parasutterella	SSC4D
62267	ENSG00000146701	rs3779419	0.896552161	0.369914911	0.634500512	0.443803003	0.025476371	-0.245519146	-0.132267896	0.262343429	0.195191547	0.271952787	0.276932707	0.340522361	0.660083583	0.284161446	0.996254941	0.924309708	Bacteria.Proteobacteria.Betaproteobacteria.Burkholderiales.Alcaligenaceae.Parasutterella	MDH2
62268	ENSG00000146707	rs2527935	6.32E-08	7.70E-13	0.505456857	0.96629968	-0.876929249	1.187796791	0.137898103	-0.0102271	0.143854509	0.134056739	0.205944982	0.241146757	2.05E-05	7.21E-10	0.996254941	0.93216181	Bacteria.Proteobacteria.Betaproteobacteria.Burkholderiales.Alcaligenaceae.Parasutterella	POMZP3
62269	ENSG00000146729	rs4275190	0.704164434	0.480533763	0.184655525	0.160189448	0.127969164	-0.150867572	0.675864085	-0.471501997	0.335563985	0.212649223	0.504160765	0.331943046	0.61660854	0.329547733	0.996254941	0.881971789	Bacteria.Proteobacteria.Betaproteobacteria.Burkholderiales.Alcaligenaceae.Parasutterella	NIPSNAP2
62270	ENSG00000146731	rs10255049	0.832632392	0.578653811	0.787670667	0.935319798	0.074162504	-0.131168925	0.144422199	0.029442981	0.349551522	0.235021037	0.534039624	0.361424905	0.649941275	0.369232545	0.996254941	0.931537435	Bacteria.Proteobacteria.Betaproteobacteria.Burkholderiales.Alcaligenaceae.Parasutterella	CCT6A
62271	ENSG00000146733	rs34885337	0.769164548	0.687976391	0.916041094	0.748556148	-0.05463285	0.196087044	-0.027196403	0.210251315	0.185398281	0.486116266	0.256990767	0.653185082	0.636269036	0.408528345	0.996254941	0.929022607	Bacteria.Proteobacteria.Betaproteobacteria.Burkholderiales.Alcaligenaceae.Parasutterella	PSPH
62272	ENSG00000146830	rs183181389	0.839819719	0.113142072	0.557573797	0.610459517	0.035816002	-0.319286451	0.135031457	0.155380081	0.176500692	0.198861213	0.229081536	0.30356146	0.65022765	0.141039339	0.996254941	0.929022607	Bacteria.Proteobacteria.Betaproteobacteria.Burkholderiales.Alcaligenaceae.Parasutterella	GIGYF1
62273	ENSG00000146833	rs2571996	2.25E-05	2.21E-05	0.279254308	0.480192863	-1.081009697	0.888275907	0.401917637	-0.209284005	0.236922086	0.194430538	0.368404974	0.294757849	0.001543277	0.000451996	0.996254941	0.926206963	Bacteria.Proteobacteria.Betaproteobacteria.Burkholderiales.Alcaligenaceae.Parasutterella	TRIM4
62274	ENSG00000146856	rs3735001	0.530684963	0.03816828	0.828841974	0.20099508	0.115026233	-0.443561399	-0.053900328	0.365674235	0.182499006	0.209675394	0.248335858	0.283113683	0.561823573	0.073952223	0.996254941	0.887243977	Bacteria.Proteobacteria.Betaproteobacteria.Burkholderiales.Alcaligenaceae.Parasutterella	AGBL3
62275	ENSG00000146909	rs1419934	0.285909361	0.093588595	0.839017792	0.655096519	0.328163394	-0.366862765	0.0875768	0.139133792	0.30502574	0.215633248	0.429396922	0.310061458	0.447305871	0.126604246	0.996254941	0.929022607	Bacteria.Proteobacteria.Betaproteobacteria.Burkholderiales.Alcaligenaceae.Parasutterella	NOM1
62276	ENSG00000146955	rs9640467	0.595388862	0.535328117	0.876177656	0.868050092	0.223525856	-0.159583681	0.094077686	-0.062646117	0.418876435	0.256088562	0.601433985	0.375612708	0.585637158	0.351773768	0.996254941	0.931418123	Bacteria.Proteobacteria.Betaproteobacteria.Burkholderiales.Alcaligenaceae.Parasutterella	RAB19
62277	ENSG00000147364	rs17064969	0.277632786	0.371062634	0.836984206	0.510404224	-0.195425864	0.292044762	-0.049074082	0.272933075	0.178522161	0.324269169	0.237570154	0.412410916	0.440579763	0.284459956	0.996254941	0.926206963	Bacteria.Proteobacteria.Betaproteobacteria.Burkholderiales.Alcaligenaceae.Parasutterella	FBXO25
62278	ENSG00000147419	rs7842666	0.824209527	0.549834339	0.18050942	0.102931435	0.059355762	-0.121726503	-0.539305587	0.505625192	0.266146682	0.20250726	0.398448921	0.305748336	0.649941275	0.358567852	0.996254941	0.854608329	Bacteria.Proteobacteria.Betaproteobacteria.Burkholderiales.Alcaligenaceae.Parasutterella	CCDC25
62279	ENSG00000147437	rs5890232	0.524065943	0.181429705	0.477989583	0.731751519	0.081949695	-0.226815699	0.124526119	-0.075445864	0.127946674	0.167934383	0.174503747	0.219159064	0.560099717	0.18770034	0.996254941	0.929022607	Bacteria.Proteobacteria.Betaproteobacteria.Burkholderiales.Alcaligenaceae.Parasutterella	GNRH1
62280	ENSG00000147526	rs2037203	0.90858167	0.601235957	0.147297541	0.384353917	0.033669889	-0.122199667	0.563427964	-0.259860845	0.292097667	0.232693036	0.384234476	0.296736899	0.662497933	0.378388019	0.996254941	0.908892737	Bacteria.Proteobacteria.Betaproteobacteria.Burkholderiales.Alcaligenaceae.Parasutterella	TACC1
62281	ENSG00000147592	rs1201411001	0.082358405	0.062339496	0.395939637	0.35714501	-0.554754453	0.45657475	0.345436671	-0.313882378	0.314485374	0.240809801	0.404273569	0.338487444	0.274601367	0.098423736	0.996254941	0.908892737	Bacteria.Proteobacteria.Betaproteobacteria.Burkholderiales.Alcaligenaceae.Parasutterella	LACTB2
62282	ENSG00000147606	rs10808635	0.445456362	0.597072108	0.31020072	0.352935749	-0.2603471	0.122484831	0.592613265	-0.33841055	0.339165764	0.230586857	0.579480023	0.361738949	0.530925519	0.377276609	0.996254941	0.908892737	Bacteria.Proteobacteria.Betaproteobacteria.Burkholderiales.Alcaligenaceae.Parasutterella	SLC26A7
62283	ENSG00000147676	rs35250297	0.300558673	0.04784089	0.735939921	0.475521128	0.174837074	-0.750784838	-0.079249136	0.322229564	0.167560852	0.372356613	0.234007022	0.449022403	0.458068737	0.08400593	0.996254941	0.926206963	Bacteria.Proteobacteria.Betaproteobacteria.Burkholderiales.Alcaligenaceae.Parasutterella	MAL2
62284	ENSG00000147883	rs2069418	0.819746117	0.644755971	0.715231157	0.807372601	0.062016246	-0.095894248	0.14194219	-0.06756736	0.271071868	0.207032562	0.387386221	0.276013083	0.649296873	0.392976542	0.996254941	0.929022607	Bacteria.Proteobacteria.Betaproteobacteria.Burkholderiales.Alcaligenaceae.Parasutterella	CDKN2B
62285	ENSG00000147996	rs1196824726	0.327150864	0.045322606	0.595287697	0.86184877	0.271031607	-0.77901636	0.196472634	-0.094536813	0.2745463	0.381810225	0.368078618	0.541132444	0.469909313	0.081554534	0.996254941	0.931418123	Bacteria.Proteobacteria.Betaproteobacteria.Burkholderiales.Alcaligenaceae.Parasutterella	ZNG1E
62286	ENSG00000148057	rs2780970	0.529023591	0.597249658	0.103099977	0.279953137	0.197955883	-0.129828609	-0.697776128	0.347362815	0.312804705	0.244530686	0.422151564	0.31886626	0.561385175	0.377276609	0.996254941	0.889188892	Bacteria.Proteobacteria.Betaproteobacteria.Burkholderiales.Alcaligenaceae.Parasutterella	IDNK
62287	ENSG00000148082	rs13297937	0.257736952	0.269433384	0.371090736	0.951924487	-0.225320843	0.306044797	0.237039981	-0.029373497	0.197369317	0.274791884	0.263210681	0.485353016	0.433287084	0.238792971	0.996254941	0.931537435	Bacteria.Proteobacteria.Betaproteobacteria.Burkholderiales.Alcaligenaceae.Parasutterella	SHC3
62288	ENSG00000148110	rs7031496	0.024001032	0.014199985	0.115374574	0.065384899	-0.683197407	0.543432492	0.692362376	-0.554445606	0.295705801	0.215735179	0.433942549	0.295892535	0.143492773	0.039732422	0.996254941	0.854608329	Bacteria.Proteobacteria.Betaproteobacteria.Burkholderiales.Alcaligenaceae.Parasutterella	MFSD14B
62289	ENSG00000148143	rs10114389	0.502245686	0.031319895	0.877295642	0.43579168	-0.108093876	0.682905261	-0.03422202	0.334276593	0.16021879	0.310424503	0.220789534	0.426323605	0.551832566	0.064840572	0.996254941	0.924309708	Bacteria.Proteobacteria.Betaproteobacteria.Burkholderiales.Alcaligenaceae.Parasutterella	ZNF462
62290	ENSG00000148154	rs10817231	0.116220971	0.055682911	0.544478356	0.399996611	-0.598791143	0.547986325	0.278082187	-0.296248393	0.376185611	0.281322628	0.456465479	0.349717636	0.314921444	0.092243218	0.996254941	0.914149862	Bacteria.Proteobacteria.Betaproteobacteria.Burkholderiales.Alcaligenaceae.Parasutterella	UGCG
62291	ENSG00000148158	rs4979179	0.748402603	0.942306027	0.996112503	0.547825338	-0.106036626	-0.021127771	-0.002106076	0.23235892	0.329214401	0.290824267	0.430623034	0.384614562	0.630387922	0.481586856	0.998679586	0.926206963	Bacteria.Proteobacteria.Betaproteobacteria.Burkholderiales.Alcaligenaceae.Parasutterella	SNX30
62292	ENSG00000148180	rs10818525	0.066407293	0.029068193	0.890183146	0.973557573	-0.395959221	0.488349599	-0.041217833	-0.009524257	0.212133898	0.218869979	0.297372993	0.286248688	0.24462478	0.062166826	0.996254941	0.932237678	Bacteria.Proteobacteria.Betaproteobacteria.Burkholderiales.Alcaligenaceae.Parasutterella	GSN
62293	ENSG00000148218	rs1805312	0.894822744	0.986146756	0.900454261	0.800071708	-0.023175031	0.006181469	-0.029689755	0.129681333	0.174622822	0.354660629	0.236440419	0.509999156	0.660083583	0.491092866	0.996254941	0.929022607	Bacteria.Proteobacteria.Betaproteobacteria.Burkholderiales.Alcaligenaceae.Parasutterella	ALAD
62294	ENSG00000148225	rs16932806	0.650962948	0.016361535	0.441070016	0.565526662	0.082510865	-0.741674955	0.195143044	0.23886879	0.181543521	0.301030774	0.251776715	0.413582905	0.601832875	0.043054561	0.996254941	0.926206963	Bacteria.Proteobacteria.Betaproteobacteria.Burkholderiales.Alcaligenaceae.Parasutterella	WDR31
62295	ENSG00000148290	rs523304	0.034290539	0.012522639	0.228248399	0.426023816	-0.490745679	0.4322806	-0.401206109	0.208249802	0.227041943	0.168378812	0.329890564	0.25999741	0.178002442	0.036876418	0.996254941	0.919673367	Bacteria.Proteobacteria.Betaproteobacteria.Burkholderiales.Alcaligenaceae.Parasutterella	SURF1
62296	ENSG00000148296	rs138992095	0.574134636	0.815165893	0.691464287	0.073002267	-0.109808654	0.07973359	-0.103933837	0.820080704	0.194425557	0.339721244	0.260737998	0.450125054	0.578065321	0.446983546	0.996254941	0.854608329	Bacteria.Proteobacteria.Betaproteobacteria.Burkholderiales.Alcaligenaceae.Parasutterella	SURF6
62297	ENSG00000148300	rs3124779	0.631596724	0.331908404	0.939784283	0.758798682	0.133189389	-0.224357361	0.029088378	0.104549396	0.276485804	0.229529864	0.383603343	0.339077525	0.595124402	0.268102432	0.996254941	0.929022607	Bacteria.Proteobacteria.Betaproteobacteria.Burkholderiales.Alcaligenaceae.Parasutterella	REXO4
62298	ENSG00000148341	rs11537529	0.163331214	0.018119213	0.779267417	0.564769945	0.309281955	-0.444955917	-0.084409455	0.142753922	0.219399797	0.183597263	0.299939375	0.246685828	0.355238386	0.045813793	0.996254941	0.926206963	Bacteria.Proteobacteria.Betaproteobacteria.Burkholderiales.Alcaligenaceae.Parasutterella	SH3GLB2
62299	ENSG00000148356	rs3824414	0.47290783	0.821773182	0.12849491	0.293841757	-0.210151012	0.056395543	0.671573544	-0.386246103	0.291109474	0.249357365	0.436265104	0.36501802	0.540135651	0.448359927	0.996254941	0.893280484	Bacteria.Proteobacteria.Betaproteobacteria.Burkholderiales.Alcaligenaceae.Parasutterella	LRSAM1
62300	ENSG00000148357	rs111898507	0.565330602	0.401798489	0.913831661	0.318606664	0.123645868	-0.244469601	-0.030750331	-0.43787568	0.213975088	0.289705588	0.283094166	0.435732886	0.574541731	0.297560692	0.996254941	0.90742712	Bacteria.Proteobacteria.Betaproteobacteria.Burkholderiales.Alcaligenaceae.Parasutterella	HMCN2
62301	ENSG00000148459	rs11015245	0.465422317	0.104331279	0.966780312	0.572591586	0.202863169	-0.381292907	-0.015187152	0.18463567	0.276301962	0.231520879	0.363285002	0.325596983	0.537651292	0.134809856	0.996254941	0.926206963	Bacteria.Proteobacteria.Betaproteobacteria.Burkholderiales.Alcaligenaceae.Parasutterella	PDSS1
62302	ENSG00000148468	rs11259612	0.007256796	0.009729186	0.549406915	0.888253871	-0.865060706	0.622687375	0.239965399	-0.041041006	0.312208006	0.233859182	0.398784028	0.290951531	0.076099644	0.031428497	0.996254941	0.931418123	Bacteria.Proteobacteria.Betaproteobacteria.Burkholderiales.Alcaligenaceae.Parasutterella	FAM171A1
62303	ENSG00000148484	rs921744	0.158892518	0.182405234	0.728778278	0.757304541	-0.253589074	0.525185856	0.086749469	0.161652496	0.177967397	0.389728647	0.24911785	0.520942097	0.349899177	0.188299475	0.996254941	0.929022607	Bacteria.Proteobacteria.Betaproteobacteria.Burkholderiales.Alcaligenaceae.Parasutterella	RSU1
62304	ENSG00000148584	rs17500846	0.10453841	0.015372195	0.471729493	0.189319833	-0.360050103	0.710405495	0.210038272	-0.516134024	0.218755556	0.285512416	0.290177245	0.389160472	0.30249497	0.0419056	0.996254941	0.887243977	Bacteria.Proteobacteria.Betaproteobacteria.Burkholderiales.Alcaligenaceae.Parasutterella	A1CF
62305	ENSG00000148655	rs2093514	0.198849894	0.035815112	0.21519913	0.057793672	0.345986098	-0.470271838	-0.468300878	0.646512022	0.266580092	0.219458786	0.374215903	0.334825674	0.387952683	0.071158983	0.996254941	0.839582447	Bacteria.Proteobacteria.Betaproteobacteria.Burkholderiales.Alcaligenaceae.Parasutterella	LRMDA
62306	ENSG00000148690	rs1998840	0.076128706	0.001967251	0.715396293	0.562887781	-0.266451182	0.866004205	0.077220511	-0.207970639	0.147872638	0.268623986	0.210876894	0.357648276	0.263631853	0.011146173	0.996254941	0.926206963	Bacteria.Proteobacteria.Betaproteobacteria.Burkholderiales.Alcaligenaceae.Parasutterella	FRA10AC1
62307	ENSG00000148719	rs9415066	0.928968015	0.956653535	0.509872357	0.390405842	-0.03092467	-0.01300822	0.304765661	-0.276640729	0.345587596	0.238418838	0.459930481	0.319974596	0.671287073	0.484774011	0.996254941	0.908892737	Bacteria.Proteobacteria.Betaproteobacteria.Burkholderiales.Alcaligenaceae.Parasutterella	DNAJB12
62308	ENSG00000148832	rs2153817	0.084934912	0.035628279	0.407185049	0.098069687	-0.719840739	0.550190963	0.449920956	-0.563127882	0.411565754	0.256485741	0.53935296	0.335587446	0.278718938	0.070938228	0.996254941	0.854608329	Bacteria.Proteobacteria.Betaproteobacteria.Burkholderiales.Alcaligenaceae.Parasutterella	PAOX
62309	ENSG00000148834	rs2282326	0.0289115	0.017196889	0.266383961	0.116789123	-0.549357377	0.690569734	0.388121798	-0.557168664	0.245963672	0.282534102	0.346252876	0.350591644	0.163456485	0.044441325	0.996254941	0.854608329	Bacteria.Proteobacteria.Betaproteobacteria.Burkholderiales.Alcaligenaceae.Parasutterella	GSTO1
62310	ENSG00000148842	rs2274341	0.822008775	0.378763567	0.737957404	0.884233378	0.042947528	-0.211355378	0.084721835	-0.046915483	0.19015164	0.238514433	0.252168992	0.320967016	0.649941275	0.28719083	0.996254941	0.931418123	Bacteria.Proteobacteria.Betaproteobacteria.Burkholderiales.Alcaligenaceae.Parasutterella	CNNM2
62311	ENSG00000148843	rs7831	0.079815537	0.113729087	0.558418213	0.70366916	-0.41308257	0.436395068	0.190034171	0.130983686	0.232176467	0.27225104	0.323087919	0.342865593	0.268880625	0.141394794	0.996254941	0.929022607	Bacteria.Proteobacteria.Betaproteobacteria.Burkholderiales.Alcaligenaceae.Parasutterella	PDCD11
62312	ENSG00000149050	rs7938434	0.891583175	0.836977628	0.75899389	0.978634429	-0.030487283	0.066102572	0.099542217	-0.01185826	0.222814418	0.319992846	0.323108158	0.441111551	0.659129929	0.452308891	0.996254941	0.932237678	Bacteria.Proteobacteria.Betaproteobacteria.Burkholderiales.Alcaligenaceae.Parasutterella	ZNF214
62313	ENSG00000149054	rs7933973	0.208525859	0.038351518	0.281180704	0.27258535	-0.303751839	0.498407941	-0.344195044	0.367743642	0.239165058	0.235832785	0.316772949	0.332389358	0.394341154	0.074037301	0.996254941	0.887243977	Bacteria.Proteobacteria.Betaproteobacteria.Burkholderiales.Alcaligenaceae.Parasutterella	ZNF215
62314	ENSG00000149084	rs11555762	0.513986316	0.045127156	0.109249797	0.040179028	0.112814268	-0.388166944	0.385561874	-0.570660885	0.171924472	0.190069655	0.23748815	0.272627135	0.556503529	0.081376224	0.996254941	0.823760398	Bacteria.Proteobacteria.Betaproteobacteria.Burkholderiales.Alcaligenaceae.Parasutterella	HSD17B12
62315	ENSG00000149089	rs2956111	0.749734703	0.975811643	0.383603401	0.461595503	0.073516378	0.007869449	-0.270687079	0.255840036	0.229506325	0.258562153	0.308609165	0.345475071	0.630401246	0.48858185	0.996254941	0.924309708	Bacteria.Proteobacteria.Betaproteobacteria.Burkholderiales.Alcaligenaceae.Parasutterella	APIP
62316	ENSG00000149150	rs2848626	0.39069647	0.466612805	0.756228797	0.895713483	-0.450006751	0.228206167	0.216151804	-0.05444138	0.520818336	0.3116537	0.693395609	0.413737963	0.505680219	0.325238916	0.996254941	0.931418123	Bacteria.Proteobacteria.Betaproteobacteria.Burkholderiales.Alcaligenaceae.Parasutterella	SLC43A1
62317	ENSG00000149179	rs4752968	0.764248013	0.43229767	0.25356073	0.951135911	0.058392157	0.293322012	-0.30207465	0.028506124	0.193898232	0.371245579	0.262264338	0.463410068	0.634859197	0.310563508	0.996254941	0.931537435	Bacteria.Proteobacteria.Betaproteobacteria.Burkholderiales.Alcaligenaceae.Parasutterella	CSTPP1
62318	ENSG00000149196	rs10792848	0.198351467	0.010279731	0.219370914	0.056221195	0.237874814	-1.134362728	-0.309237652	1.068465903	0.183075079	0.429349118	0.249387894	0.549762167	0.387566946	0.032755145	0.996254941	0.839582447	Bacteria.Proteobacteria.Betaproteobacteria.Burkholderiales.Alcaligenaceae.Parasutterella	HIKESHI
62319	ENSG00000149231	rs11021568	0.503768538	0.591822044	0.506629176	0.568363507	-0.117937229	0.172010558	0.161489249	-0.253642736	0.17543545	0.319234028	0.241845255	0.442395574	0.55280513	0.37523969	0.996254941	0.926206963	Bacteria.Proteobacteria.Betaproteobacteria.Burkholderiales.Alcaligenaceae.Parasutterella	CCDC82
62320	ENSG00000149262	rs1124590	0.116906323	0.056510366	0.346080345	0.488142064	-0.314941796	0.613009007	0.249879301	0.372139233	0.198238004	0.315794603	0.26330672	0.533781929	0.314946562	0.092956446	0.996254941	0.926206963	Bacteria.Proteobacteria.Betaproteobacteria.Burkholderiales.Alcaligenaceae.Parasutterella	INTS4
62321	ENSG00000149292	rs11214582	0.063229716	0.017728246	0.205621907	0.213902516	0.448582905	-0.469483259	0.468611454	-0.347994566	0.237418585	0.193029693	0.366590393	0.277285308	0.24035225	0.045129765	0.996254941	0.887243977	Bacteria.Proteobacteria.Betaproteobacteria.Burkholderiales.Alcaligenaceae.Parasutterella	TTC12
62322	ENSG00000149328	rs7112912	0.017618053	0.015794932	0.841394493	0.256167857	-0.559444096	0.443553518	-0.068467948	0.31495107	0.229784474	0.179026448	0.340805871	0.274963357	0.124288019	0.042382541	0.996254941	0.887243977	Bacteria.Proteobacteria.Betaproteobacteria.Burkholderiales.Alcaligenaceae.Parasutterella	GLB1L2
62323	ENSG00000149418	rs7108945	0.352926195	0.357257275	0.420313479	0.970447838	0.159846178	-0.227646105	-0.192818715	-0.014418676	0.170861794	0.245548853	0.237771149	0.387730176	0.482783046	0.278897715	0.996254941	0.93216181	Bacteria.Proteobacteria.Betaproteobacteria.Burkholderiales.Alcaligenaceae.Parasutterella	ST14
62324	ENSG00000149474	rs35938148	0.060847742	0.048715286	0.536595924	0.785660353	-0.386552967	0.47740095	0.181182144	-0.087089674	0.202680531	0.237723358	0.291656308	0.318940693	0.236240377	0.084904735	0.996254941	0.929022607	Bacteria.Proteobacteria.Betaproteobacteria.Burkholderiales.Alcaligenaceae.Parasutterella	KAT14
62325	ENSG00000149499	rs113222038	0.855537226	0.822548853	0.520819445	0.190619739	-0.038307504	-0.06219419	-0.193271129	0.506590335	0.209591793	0.276219569	0.299397471	0.38310185	0.655085444	0.44836261	0.996254941	0.887243977	Bacteria.Proteobacteria.Betaproteobacteria.Burkholderiales.Alcaligenaceae.Parasutterella	EML3
62326	ENSG00000149506	rs11827017	0.353786722	0.013618518	0.736821366	0.262626986	0.168449668	-0.993022338	-0.08214011	0.548728146	0.180382468	0.391706285	0.24338801	0.485662538	0.483109626	0.03871859	0.996254941	0.887243977	Bacteria.Proteobacteria.Betaproteobacteria.Burkholderiales.Alcaligenaceae.Parasutterella	ZP1
62327	ENSG00000149516	rs507035	0.080571552	0.045356623	0.876456002	0.485779495	-0.594708882	0.544605099	0.068032455	-0.233187003	0.335118233	0.266964403	0.435916155	0.33265845	0.269680834	0.081554534	0.996254941	0.926206963	Bacteria.Proteobacteria.Betaproteobacteria.Burkholderiales.Alcaligenaceae.Parasutterella	MS4A3
62328	ENSG00000149527	rs12746918	0.690229121	0.637917739	0.547455097	0.287832427	-0.064688941	0.123697023	-0.126744324	0.370864221	0.161601583	0.261628099	0.209600457	0.346106106	0.614659226	0.391007453	0.996254941	0.893280484	Bacteria.Proteobacteria.Betaproteobacteria.Burkholderiales.Alcaligenaceae.Parasutterella	PLCH2
62329	ENSG00000149532	rs2277285	0.123717282	0.046089006	0.924729509	0.780293261	0.719551367	-0.531012533	0.070391678	0.116894638	0.461469546	0.261210021	0.742217435	0.417363853	0.321750878	0.082231408	0.996254941	0.929022607	Bacteria.Proteobacteria.Betaproteobacteria.Burkholderiales.Alcaligenaceae.Parasutterella	CPSF7
62330	ENSG00000149577	rs1794116	0.007944981	0.008188514	0.394776907	0.546211186	-0.743858767	0.50775192	0.323870459	-0.156709017	0.271713581	0.18622416	0.37809748	0.258348866	0.080712774	0.027901927	0.996254941	0.926206963	Bacteria.Proteobacteria.Betaproteobacteria.Burkholderiales.Alcaligenaceae.Parasutterella	SIDT2
62331	ENSG00000149600	rs199656954	0.067989691	0.004021815	0.450384013	0.063064743	-0.395982284	0.838112325	0.214504751	-0.705937091	0.213408956	0.281164639	0.282507945	0.373386992	0.249013268	0.018333921	0.996254941	0.854608329	Bacteria.Proteobacteria.Betaproteobacteria.Burkholderiales.Alcaligenaceae.Parasutterella	COMMD7
62332	ENSG00000149679	rs146975578	0.013186103	0.001284646	0.361413228	0.291229937	-0.506768555	0.937951236	0.243605559	-0.373219992	0.198925341	0.278855591	0.265060735	0.350788159	0.104871645	0.008242821	0.996254941	0.893280484	Bacteria.Proteobacteria.Betaproteobacteria.Burkholderiales.Alcaligenaceae.Parasutterella	CABLES2
62333	ENSG00000149743	rs11603538	0.034118092	0.009600132	0.561725422	0.276051499	-0.480233561	0.566896701	0.166685998	-0.331849529	0.221957796	0.212508411	0.285797497	0.302140342	0.177817117	0.03123407	0.996254941	0.888257553	Bacteria.Proteobacteria.Betaproteobacteria.Burkholderiales.Alcaligenaceae.Parasutterella	TRPT1
62334	ENSG00000149922	rs9783783	0.00094643	0.000272462	0.032394064	0.054737036	-0.918466699	0.790531915	0.784356968	-0.547047764	0.26532258	0.205517986	0.358865665	0.279721077	0.021591003	0.002759368	0.996254941	0.839582447	Bacteria.Proteobacteria.Betaproteobacteria.Burkholderiales.Alcaligenaceae.Parasutterella	TBX6
62335	ENSG00000149968	rs673163	0.261354335	0.194666389	0.964968354	0.92575456	-0.284093046	0.338732458	0.014658833	0.032330409	0.250765813	0.25853289	0.332499595	0.345616056	0.433843444	0.196511567	0.996254941	0.931537435	Bacteria.Proteobacteria.Betaproteobacteria.Burkholderiales.Alcaligenaceae.Parasutterella	MMP3
62336	ENSG00000150048	rs7314451	0.990634583	0.911627319	0.978651088	0.821470561	-0.005163668	-0.03101052	0.014340547	0.080180119	0.438244087	0.278339489	0.533865715	0.353911297	0.686569625	0.472873205	0.996254941	0.931418123	Bacteria.Proteobacteria.Betaproteobacteria.Burkholderiales.Alcaligenaceae.Parasutterella	CLEC1A
62337	ENSG00000150316	rs6483382	0.545604476	0.356600612	0.627970124	0.57037782	0.22416696	-0.236906937	-0.248671539	0.206467789	0.368999797	0.255187003	0.5107654	0.362002694	0.565026502	0.278897715	0.996254941	0.926206963	Bacteria.Proteobacteria.Betaproteobacteria.Burkholderiales.Alcaligenaceae.Parasutterella	CWC15
62338	ENSG00000150403	rs2260728	0.347249017	0.149147121	0.592287484	0.48208503	0.331595707	-0.341844706	-0.263268585	0.233401406	0.350267775	0.234206443	0.489215353	0.330151774	0.480877887	0.166037382	0.996254941	0.926206963	Bacteria.Proteobacteria.Betaproteobacteria.Burkholderiales.Alcaligenaceae.Parasutterella	TMCO3
62339	ENSG00000150456	rs4770072	0.10992903	0.019376143	0.399836547	0.140856965	-0.365446848	0.801760147	0.244958138	-0.645405453	0.225537893	0.334504423	0.289071383	0.433012949	0.309072265	0.048083436	0.996254941	0.869646039	Bacteria.Proteobacteria.Betaproteobacteria.Burkholderiales.Alcaligenaceae.Parasutterella	EEF1AKMT1
62340	ENSG00000150459	rs927911	0.625717662	0.468431354	0.845972456	0.711023223	-0.213261959	0.207573535	-0.106386583	-0.131318558	0.435176567	0.284641347	0.545502121	0.352928297	0.592256809	0.32590027	0.996254941	0.929022607	Bacteria.Proteobacteria.Betaproteobacteria.Burkholderiales.Alcaligenaceae.Parasutterella	SAP18
62341	ENSG00000150477	rs72898333	0.547443454	0.760362763	0.286736402	0.365849666	-0.126065069	0.101750462	0.31285243	-0.413487583	0.208471078	0.332224152	0.291298169	0.454110903	0.565871732	0.433012126	0.996254941	0.908892737	Bacteria.Proteobacteria.Betaproteobacteria.Burkholderiales.Alcaligenaceae.Parasutterella	KIAA1328
62342	ENSG00000150527	rs8015094	0.012328115	0.004074976	0.073302081	0.026510768	-0.71330472	0.677150935	0.757800219	-0.725137911	0.277195744	0.227515409	0.416385931	0.319512578	0.101833717	0.018531176	0.996254941	0.800846976	Bacteria.Proteobacteria.Betaproteobacteria.Burkholderiales.Alcaligenaceae.Parasutterella	MIA2
62343	ENSG00000150540	rs9287488	0.993617552	0.690165254	0.556511668	0.239753614	0.002372346	-0.088276037	-0.222567257	0.389604891	0.295448023	0.220477287	0.376568151	0.328417938	0.687259543	0.409026687	0.996254941	0.887243977	Bacteria.Proteobacteria.Betaproteobacteria.Burkholderiales.Alcaligenaceae.Parasutterella	HNMT
62344	ENSG00000150712	rs2052562	0.604325068	0.857656765	0.099054276	0.229296856	-0.115392419	0.051080081	0.537238337	-0.437696136	0.221614315	0.283682835	0.321115897	0.360715007	0.586866509	0.458486786	0.996254941	0.887243977	Bacteria.Proteobacteria.Betaproteobacteria.Burkholderiales.Alcaligenaceae.Parasutterella	MTMR12
62345	ENSG00000150722	rs10930990	0.851276497	0.831156459	0.590188304	0.580135021	0.046347655	-0.055633149	-0.171967655	0.195375623	0.246233173	0.259889237	0.317749431	0.351435985	0.653649323	0.449941759	0.996254941	0.926206963	Bacteria.Proteobacteria.Betaproteobacteria.Burkholderiales.Alcaligenaceae.Parasutterella	PPP1R1C
62346	ENSG00000150750	rs3087967	0.001433905	0.000199247	0.600097039	0.51383365	-1.071506315	0.759775692	0.262401094	-0.198199586	0.321980037	0.192837727	0.498101631	0.301938415	0.028466793	0.002183082	0.996254941	0.926206963	Bacteria.Proteobacteria.Betaproteobacteria.Burkholderiales.Alcaligenaceae.Parasutterella	POU2AF2
62347	ENSG00000150753	rs77720602	0.560751702	0.714407342	0.587373367	0.80175928	-0.124229902	0.132134209	0.154709096	-0.129768127	0.212472496	0.359529624	0.283704595	0.514780717	0.572861372	0.417892029	0.996254941	0.929022607	Bacteria.Proteobacteria.Betaproteobacteria.Burkholderiales.Alcaligenaceae.Parasutterella	CCT5
62348	ENSG00000150756	rs7702689	0.184468635	0.10763197	0.741686126	0.791322238	0.427809027	-0.43425469	0.154127538	-0.097931619	0.318986456	0.266233899	0.465629076	0.368622662	0.376567188	0.137275998	0.996254941	0.929022607	Bacteria.Proteobacteria.Betaproteobacteria.Burkholderiales.Alcaligenaceae.Parasutterella	ATPSCKMT
62349	ENSG00000150873	rs11676318	0.305319119	0.182887935	0.797667322	0.932904227	-0.200455819	0.375202422	0.06888351	-0.03458491	0.194029761	0.278740827	0.267607958	0.409224851	0.460271491	0.188592753	0.996254941	0.931537435	Bacteria.Proteobacteria.Betaproteobacteria.Burkholderiales.Alcaligenaceae.Parasutterella	C2orf50
62350	ENSG00000150893	rs1945504	0.689329661	0.921284087	0.068067916	0.237175221	-0.093078511	0.028837557	0.59386856	-0.424317566	0.231811579	0.290715709	0.320150147	0.355699336	0.614659226	0.476220735	0.996254941	0.887243977	Bacteria.Proteobacteria.Betaproteobacteria.Burkholderiales.Alcaligenaceae.Parasutterella	FREM2
62351	ENSG00000150938	rs9295	0.748997552	0.761031017	0.661439004	0.752894193	-0.067138536	0.091691075	0.132311644	-0.116752	0.208958342	0.300243581	0.300769309	0.369305191	0.630387922	0.433260994	0.996254941	0.929022607	Bacteria.Proteobacteria.Betaproteobacteria.Burkholderiales.Alcaligenaceae.Parasutterella	CRIM1
62352	ENSG00000150977	rs4930718	0.976907861	0.983076585	0.694372345	0.855912914	0.005850074	0.006283688	-0.114693573	0.073650909	0.201340078	0.295113021	0.290619667	0.404028736	0.683931784	0.49038467	0.996254941	0.931418123	Bacteria.Proteobacteria.Betaproteobacteria.Burkholderiales.Alcaligenaceae.Parasutterella	RILPL2
62353	ENSG00000151065	rs6489342	0.875731532	0.274893136	0.832221402	0.263647185	-0.03074411	-0.392730812	0.05803507	0.48534122	0.195834096	0.356701646	0.27285742	0.430488497	0.657448966	0.24202899	0.996254941	0.887243977	Bacteria.Proteobacteria.Betaproteobacteria.Burkholderiales.Alcaligenaceae.Parasutterella	DCP1B
62354	ENSG00000151079	rs79064180	0.68280827	0.24572889	0.339235399	0.38647025	-0.08069081	0.307958563	-0.254629331	0.310977148	0.196593016	0.262942439	0.264507844	0.356701211	0.613049085	0.226349941	0.996254941	0.908892737	Bacteria.Proteobacteria.Betaproteobacteria.Burkholderiales.Alcaligenaceae.Parasutterella	KCNA6
62355	ENSG00000151090	rs6781559	0.674228746	0.498682097	0.932975102	0.939589288	0.08563037	-0.147729078	0.024156732	-0.022542265	0.202804565	0.217146767	0.286136754	0.296314973	0.610324787	0.33669441	0.996254941	0.931537435	Bacteria.Proteobacteria.Betaproteobacteria.Burkholderiales.Alcaligenaceae.Parasutterella	THRB
62356	ENSG00000151131	rs9943769	0.756741813	0.892835148	0.192091036	0.092428479	-0.059205543	0.038454236	0.327013337	-0.692184865	0.190340023	0.284344462	0.24813087	0.405377691	0.632878051	0.468467765	0.996254941	0.854608329	Bacteria.Proteobacteria.Betaproteobacteria.Burkholderiales.Alcaligenaceae.Parasutterella	NOPCHAP1
62357	ENSG00000151135	rs1043156	0.884072257	0.869968717	0.359862298	0.056893722	-0.026412265	0.051361227	0.221190871	-0.810118466	0.180443584	0.312537456	0.239891032	0.418001723	0.657448966	0.462443826	0.996254941	0.839582447	Bacteria.Proteobacteria.Betaproteobacteria.Burkholderiales.Alcaligenaceae.Parasutterella	TMEM263
62358	ENSG00000151151	rs72797403	0.717259155	0.332582098	0.600699036	0.31308409	0.069916088	0.38349485	-0.142962384	-0.532872973	0.192246018	0.392887224	0.271827335	0.524202367	0.620451084	0.268409382	0.996254941	0.90742712	Bacteria.Proteobacteria.Betaproteobacteria.Burkholderiales.Alcaligenaceae.Parasutterella	IPMK
62359	ENSG00000151164	rs6606686	0.601737686	0.480451725	0.667114569	0.799201553	0.281107606	-0.234262319	0.289102363	-0.107760922	0.536026818	0.330132934	0.669143584	0.421915248	0.586866509	0.329547733	0.996254941	0.929022607	Bacteria.Proteobacteria.Betaproteobacteria.Burkholderiales.Alcaligenaceae.Parasutterella	RAD9B
62360	ENSG00000151208	rs12354903	0.258242795	0.141103586	0.537567442	0.703483417	-0.319916954	0.431109229	0.220089417	-0.152937216	0.280531448	0.289420662	0.355135973	0.400068084	0.43357693	0.160417837	0.996254941	0.929022607	Bacteria.Proteobacteria.Betaproteobacteria.Burkholderiales.Alcaligenaceae.Parasutterella	DLG5
62361	ENSG00000151224	rs2236569	0.160246749	0.085440712	0.468917708	0.637533837	0.536679128	-0.459658396	0.383996083	-0.172866944	0.377881108	0.263243522	0.527144537	0.36520815	0.351096328	0.120000802	0.996254941	0.929022607	Bacteria.Proteobacteria.Betaproteobacteria.Burkholderiales.Alcaligenaceae.Parasutterella	MAT1A
62362	ENSG00000151233	rs67788023	0.208251301	0.01344101	0.440920053	0.180150595	-0.251016303	0.664248091	0.208043474	-0.565428356	0.197522001	0.261497387	0.26833257	0.417400291	0.394341154	0.038435875	0.996254941	0.887243977	Bacteria.Proteobacteria.Betaproteobacteria.Burkholderiales.Alcaligenaceae.Parasutterella	GXYLT1
62363	ENSG00000151353	rs17042314	0.211418097	0.101755063	0.596857389	0.312408537	-0.216721826	0.758479764	0.126068316	-0.571751334	0.171739415	0.457046577	0.237193871	0.561657348	0.396804662	0.133019727	0.996254941	0.90742712	Bacteria.Proteobacteria.Betaproteobacteria.Burkholderiales.Alcaligenaceae.Parasutterella	TMEM18
62364	ENSG00000151445	rs11159261	0.640517238	0.876704325	0.563699451	0.730408922	-0.149703471	0.034880539	0.256711839	-0.112884123	0.319103424	0.223949982	0.44239038	0.326211422	0.598004199	0.464795292	0.996254941	0.929022607	Bacteria.Proteobacteria.Betaproteobacteria.Burkholderiales.Alcaligenaceae.Parasutterella	VIPAS39
62365	ENSG00000151470	rs57501568	0.861354401	0.035901697	0.077206165	0.45806593	-0.02904113	0.588449967	-0.40560679	0.288246846	0.165633667	0.274741023	0.225944256	0.386173824	0.65613454	0.071255452	0.996254941	0.924309708	Bacteria.Proteobacteria.Betaproteobacteria.Burkholderiales.Alcaligenaceae.Parasutterella	C4orf33
62366	ENSG00000151552	rs34914923	0.111801338	0.109213424	0.613654194	0.970458261	0.34939178	-0.560807152	-0.154762437	-0.016257863	0.21678573	0.345394925	0.305087116	0.437341747	0.312272234	0.138444818	0.996254941	0.93216181	Bacteria.Proteobacteria.Betaproteobacteria.Burkholderiales.Alcaligenaceae.Parasutterella	QDPR
62367	ENSG00000151576	rs13071100	0.233238398	0.409729983	0.383301813	0.937350432	-0.277044529	0.233985354	0.277430388	0.029921473	0.23027695	0.282030513	0.316095533	0.379230038	0.414331872	0.300574386	0.996254941	0.931537435	Bacteria.Proteobacteria.Betaproteobacteria.Burkholderiales.Alcaligenaceae.Parasutterella	QTRT2
62368	ENSG00000151632	rs1937865	0.383578645	0.812056401	0.274235367	0.105093897	-0.187067815	0.06590272	-0.330765974	0.564873612	0.213264039	0.276058054	0.300006252	0.343760567	0.501040152	0.446431501	0.996254941	0.854608329	Bacteria.Proteobacteria.Betaproteobacteria.Burkholderiales.Alcaligenaceae.Parasutterella	AKR1C2
62369	ENSG00000151640	rs7072915	0.122304958	0.017176569	0.151684819	0.332351529	0.404778525	-0.481053547	0.563486099	-0.275616638	0.258601813	0.196776817	0.388505637	0.282231316	0.320210201	0.044441325	0.996254941	0.908892737	Bacteria.Proteobacteria.Betaproteobacteria.Burkholderiales.Alcaligenaceae.Parasutterella	DPYSL4
62370	ENSG00000151657	rs4749247	0.897786961	0.651555476	0.926986293	0.986463333	0.031884395	-0.095828522	0.03351412	0.005245228	0.247255831	0.211230144	0.364331819	0.307982728	0.660083583	0.395576601	0.996254941	0.933452104	Bacteria.Proteobacteria.Betaproteobacteria.Burkholderiales.Alcaligenaceae.Parasutterella	KIN
62371	ENSG00000151687	rs1898560	0.556399494	0.255874813	0.81103043	0.067772353	-0.079944757	-0.209849459	-0.048691531	0.535866136	0.135222373	0.183091958	0.202833559	0.288563453	0.570818621	0.231484841	0.996254941	0.854608329	Bacteria.Proteobacteria.Betaproteobacteria.Burkholderiales.Alcaligenaceae.Parasutterella	ANKAR
62372	ENSG00000151690	rs13429315	0.494655878	0.667576774	0.797396953	0.745370646	-0.132740025	0.099883899	0.072023517	-0.112547462	0.193291614	0.231529356	0.279424801	0.345117971	0.548714004	0.400373486	0.996254941	0.929022607	Bacteria.Proteobacteria.Betaproteobacteria.Burkholderiales.Alcaligenaceae.Parasutterella	MFSD6
62373	ENSG00000151692	rs3771997	0.613023466	0.015478623	0.412368031	0.912945115	0.08744434	-0.613376022	0.198217939	0.039280776	0.172074528	0.246783085	0.240276841	0.357929736	0.588691114	0.041908425	0.996254941	0.931537435	Bacteria.Proteobacteria.Betaproteobacteria.Burkholderiales.Alcaligenaceae.Parasutterella	RNF144A
62374	ENSG00000151693	rs12475160	0.108646669	0.072301428	0.614946023	0.680455148	0.470640863	-0.40942325	0.198790837	-0.118096197	0.289389536	0.224160171	0.393316307	0.285482382	0.30777205	0.108047624	0.996254941	0.929022607	Bacteria.Proteobacteria.Betaproteobacteria.Burkholderiales.Alcaligenaceae.Parasutterella	ASAP2
62375	ENSG00000151694	rs7340151	0.487033891	0.515686548	0.452271411	0.455268659	0.289945293	-0.169788793	-0.404909052	0.263003459	0.414824811	0.259803491	0.535513428	0.350162679	0.545254606	0.343349822	0.996254941	0.924309708	Bacteria.Proteobacteria.Betaproteobacteria.Burkholderiales.Alcaligenaceae.Parasutterella	ADAM17
62376	ENSG00000151725	rs7680323	0.014562264	0.007692646	0.992501655	0.663591303	-1.002686507	0.654545117	0.004985584	0.148165874	0.399600479	0.238060832	0.528492874	0.339109836	0.113389226	0.027216635	0.998679586	0.929022607	Bacteria.Proteobacteria.Betaproteobacteria.Burkholderiales.Alcaligenaceae.Parasutterella	CENPU
62377	ENSG00000151748	rs3015488	0.928294115	0.945125008	0.529036027	0.447262041	0.033952696	0.016986869	0.367791586	-0.278160192	0.375850613	0.245857403	0.581192234	0.363820078	0.67117308	0.481975785	0.996254941	0.924309708	Bacteria.Proteobacteria.Betaproteobacteria.Burkholderiales.Alcaligenaceae.Parasutterella	SAV1
62378	ENSG00000151773	rs1348671	0.119896865	0.005387749	0.85570069	0.569708939	0.342821702	-0.597027611	0.059354291	0.181974512	0.217580001	0.207447248	0.325117107	0.318504086	0.317632112	0.021882524	0.996254941	0.926206963	Bacteria.Proteobacteria.Betaproteobacteria.Burkholderiales.Alcaligenaceae.Parasutterella	CCDC122
62379	ENSG00000151834	rs80319496	0.803177078	0.02853557	0.421940724	0.157271468	-0.045931413	0.654855576	-0.208379602	-0.549734527	0.183547548	0.292483041	0.257866166	0.384276898	0.645451313	0.061429343	0.996254941	0.881971789	Bacteria.Proteobacteria.Betaproteobacteria.Burkholderiales.Alcaligenaceae.Parasutterella	GABRA2
62380	ENSG00000151893	rs60462192	0.586008728	0.813373502	0.142775143	0.186723125	-0.107036851	-0.076983677	0.389350463	-0.585771376	0.195567358	0.324794819	0.262503093	0.439042596	0.582246828	0.446748225	0.996254941	0.887243977	Bacteria.Proteobacteria.Betaproteobacteria.Burkholderiales.Alcaligenaceae.Parasutterella	CACUL1
62381	ENSG00000151917	rs9396250	0.171268097	0.136325733	0.980400197	0.870373826	-0.556163452	0.376206118	-0.012586475	0.051593009	0.402087639	0.24947292	0.510390732	0.314938019	0.363012248	0.156789947	0.996254941	0.931418123	Bacteria.Proteobacteria.Betaproteobacteria.Burkholderiales.Alcaligenaceae.Parasutterella	BEND6
62382	ENSG00000151929	rs7083324	0.314294026	0.20375699	0.740705363	0.721190631	-0.212743211	0.337453616	-0.096728697	0.11925786	0.209809569	0.262888355	0.29107627	0.332754208	0.463134728	0.202019578	0.996254941	0.929022607	Bacteria.Proteobacteria.Betaproteobacteria.Burkholderiales.Alcaligenaceae.Parasutterella	BAG3
62383	ENSG00000152061	rs2285210	0.068077362	0.028557416	0.692168172	0.31508882	-0.72370415	0.612626648	0.207527961	-0.354725207	0.390157268	0.27366103	0.52188015	0.35041317	0.249013268	0.061429343	0.996254941	0.90742712	Bacteria.Proteobacteria.Betaproteobacteria.Burkholderiales.Alcaligenaceae.Parasutterella	RABGAP1L
62384	ENSG00000152076	rs11674996	0.33642098	0.12414965	0.386856146	0.594686749	0.305055295	-0.356649861	0.36792046	-0.157302665	0.315036456	0.228998118	0.422362153	0.294214721	0.474180413	0.148820116	0.996254941	0.929022607	Bacteria.Proteobacteria.Betaproteobacteria.Burkholderiales.Alcaligenaceae.Parasutterella	CCDC74B
62385	ENSG00000152078	rs2391393	0.363912744	0.315739503	0.655473423	0.384176669	-0.186787203	0.221460459	-0.127061982	0.248518408	0.204306151	0.219065004	0.283490982	0.283678505	0.487597083	0.26084545	0.996254941	0.908892737	Bacteria.Proteobacteria.Betaproteobacteria.Burkholderiales.Alcaligenaceae.Parasutterella	TLCD4
62386	ENSG00000152217	rs72896886	0.549874192	0.186255319	0.82839914	0.222463676	0.103089051	-0.342479276	-0.052031002	0.47159692	0.171518706	0.256416155	0.239094686	0.382909712	0.567256995	0.190587958	0.996254941	0.887243977	Bacteria.Proteobacteria.Betaproteobacteria.Burkholderiales.Alcaligenaceae.Parasutterella	SETBP1
62387	ENSG00000152219	rs7927974	0.400778448	0.162330973	0.723109204	0.358539444	0.184378281	-0.354083053	-0.102037472	0.311133568	0.218019778	0.250575321	0.286766055	0.336504122	0.509434203	0.175096188	0.996254941	0.908892737	Bacteria.Proteobacteria.Betaproteobacteria.Burkholderiales.Alcaligenaceae.Parasutterella	ARL14EP
62388	ENSG00000152242	rs9959526	0.907901588	0.889677882	0.634911353	0.149505138	-0.022801196	0.044788632	0.12448021	-0.636341673	0.196340804	0.321645516	0.260944374	0.436363714	0.662497933	0.468369216	0.996254941	0.878781095	Bacteria.Proteobacteria.Betaproteobacteria.Burkholderiales.Alcaligenaceae.Parasutterella	C18orf25
62389	ENSG00000152254	rs62176784	0.16540776	0.017328149	0.81462444	0.917835286	-0.273850735	0.655692265	-0.063107441	-0.038342991	0.195238097	0.268594227	0.268081961	0.370261309	0.356695756	0.044596	0.996254941	0.931537435	Bacteria.Proteobacteria.Betaproteobacteria.Burkholderiales.Alcaligenaceae.Parasutterella	G6PC2
62390	ENSG00000152291	rs10460587	0.142363205	0.064396038	0.168221051	0.114163958	0.414805641	-0.389709245	-0.523347625	0.444924614	0.279372048	0.207191301	0.375632689	0.277912743	0.337041231	0.100209242	0.996254941	0.854608329	Bacteria.Proteobacteria.Betaproteobacteria.Burkholderiales.Alcaligenaceae.Parasutterella	TGOLN2
62391	ENSG00000152348	rs749402	0.100397287	0.038945879	0.926994406	0.958941018	-0.386775704	0.579800503	-0.02756433	-0.019314382	0.232119315	0.27521289	0.299685085	0.37374166	0.296370819	0.074686493	0.996254941	0.93216181	Bacteria.Proteobacteria.Betaproteobacteria.Burkholderiales.Alcaligenaceae.Parasutterella	ATG10
62392	ENSG00000152359	rs2291630	0.021364497	0.001104754	0.134210242	0.098787549	-0.430446448	0.800318219	0.389178202	-0.594012171	0.182574251	0.234544322	0.256657343	0.35476412	0.135405717	0.007445533	0.996254941	0.854608329	Bacteria.Proteobacteria.Betaproteobacteria.Burkholderiales.Alcaligenaceae.Parasutterella	POC5
62393	ENSG00000152404	rs687991	0.042356056	0.015724791	0.622037872	0.464312425	0.87655363	-0.678732641	-0.284103135	0.270920871	0.423427355	0.273756922	0.573605381	0.368077418	0.197765117	0.042330637	0.996254941	0.926206963	Bacteria.Proteobacteria.Betaproteobacteria.Burkholderiales.Alcaligenaceae.Parasutterella	CWF19L2
62394	ENSG00000152409	rs6891335	0.239285741	0.060521033	0.670021658	0.289986208	0.293537505	-0.337518247	-0.153711572	0.270040082	0.247188963	0.176739951	0.35911268	0.253150635	0.418499767	0.09683326	0.996254941	0.893280484	Bacteria.Proteobacteria.Betaproteobacteria.Burkholderiales.Alcaligenaceae.Parasutterella	JMY
62395	ENSG00000152465	rs190461570	0.669725692	0.305379148	0.568860277	0.734535806	0.090204232	-0.20113372	0.174606003	-0.096371584	0.210541006	0.19471029	0.304934728	0.283001167	0.608278403	0.256802536	0.996254941	0.929022607	Bacteria.Proteobacteria.Betaproteobacteria.Burkholderiales.Alcaligenaceae.Parasutterella	NMT2
62396	ENSG00000152527	rs72868636	0.340494741	0.099080603	0.426852245	0.228629714	0.155123562	-0.43062995	-0.17373082	0.4120055	0.161565382	0.257414856	0.217291597	0.339051159	0.475912339	0.130746393	0.996254941	0.887243977	Bacteria.Proteobacteria.Betaproteobacteria.Burkholderiales.Alcaligenaceae.Parasutterella	PLEKHH2
62397	ENSG00000152558	rs2436036	0.231540371	0.133183028	0.248185734	0.136149922	0.509287652	-0.394936757	-0.825128537	0.605438929	0.421762309	0.259755714	0.708224409	0.401300499	0.412428048	0.155244148	0.996254941	0.866245727	Bacteria.Proteobacteria.Betaproteobacteria.Burkholderiales.Alcaligenaceae.Parasutterella	TMEM123
62398	ENSG00000152580	rs4350899	0.366290354	0.178450523	0.172869248	0.407792655	0.220231273	-0.300420553	0.476152978	-0.237454562	0.242091876	0.220893845	0.345548793	0.285025019	0.489019187	0.185953028	0.996254941	0.91458791	Bacteria.Proteobacteria.Betaproteobacteria.Burkholderiales.Alcaligenaceae.Parasutterella	IGSF10
62399	ENSG00000152582	rs7726182	0.565221546	0.298167491	0.366932301	0.162292014	-0.09094924	0.473902341	0.207813064	-0.771957422	0.157347766	0.451919711	0.228749125	0.546242659	0.574541731	0.252757867	0.996254941	0.881971789	Bacteria.Proteobacteria.Betaproteobacteria.Burkholderiales.Alcaligenaceae.Parasutterella	SPEF2
62400	ENSG00000152669	rs231623	0.030726085	0.021791026	0.298602172	0.258986772	-0.825307231	0.520381166	0.501370433	-0.328942184	0.37378533	0.221470199	0.47854753	0.28890098	0.167814285	0.052287201	0.996254941	0.887243977	Bacteria.Proteobacteria.Betaproteobacteria.Burkholderiales.Alcaligenaceae.Parasutterella	CCNO
62401	ENSG00000152700	rs13157171	0.694211427	0.38150955	0.723358631	0.925387062	0.071344632	-0.369760816	-0.092252522	0.048628636	0.180678381	0.419701101	0.259510458	0.517278053	0.614692073	0.288455769	0.996254941	0.931537435	Bacteria.Proteobacteria.Betaproteobacteria.Burkholderiales.Alcaligenaceae.Parasutterella	SAR1B
62402	ENSG00000152749	rs3897474	0.008507495	0.004993067	0.249178045	0.241501994	-1.102970039	0.805302222	0.612341568	-0.425035534	0.406627972	0.277216404	0.526699695	0.359632681	0.084448077	0.021238038	0.996254941	0.887243977	Bacteria.Proteobacteria.Betaproteobacteria.Burkholderiales.Alcaligenaceae.Parasutterella	GPR180
62403	ENSG00000152760	rs472181	0.252082072	0.208882068	0.431883528	0.476895915	-0.251797114	0.249222911	0.27380405	-0.213424958	0.217925872	0.196386117	0.346229443	0.298336839	0.427650687	0.205654154	0.996254941	0.926206963	Bacteria.Proteobacteria.Betaproteobacteria.Burkholderiales.Alcaligenaceae.Parasutterella	DYNLT5
62404	ENSG00000152778	rs304435	0.304623539	0.194088863	0.851292426	0.675472904	0.230668432	-0.352821137	0.060721831	-0.152203438	0.222950363	0.268932989	0.322634451	0.361942456	0.460271491	0.196139924	0.996254941	0.929022607	Bacteria.Proteobacteria.Betaproteobacteria.Burkholderiales.Alcaligenaceae.Parasutterella	IFIT5
62405	ENSG00000152782	rs7905382	0.00492753	0.001619318	0.737678748	0.971244186	-0.695820928	0.658889659	0.11618224	-0.011319948	0.239144159	0.200386204	0.345427131	0.312836654	0.062512195	0.009786909	0.996254941	0.93216181	Bacteria.Proteobacteria.Betaproteobacteria.Burkholderiales.Alcaligenaceae.Parasutterella	PANK1
62406	ENSG00000152894	rs17461178	0.209248949	0.10997009	0.730789346	0.843820348	-0.289399714	0.441593984	0.100467911	0.083078553	0.228231224	0.272564688	0.29075845	0.420042462	0.39491331	0.138975467	0.996254941	0.931418123	Bacteria.Proteobacteria.Betaproteobacteria.Burkholderiales.Alcaligenaceae.Parasutterella	PTPRK
62407	ENSG00000152926	rs200587234	0.138389457	0.172905563	0.24270988	0.806118066	-0.281915827	0.219173791	0.311477779	-0.055401976	0.187946959	0.159070165	0.264232773	0.224822855	0.332981107	0.182262227	0.996254941	0.929022607	Bacteria.Proteobacteria.Betaproteobacteria.Burkholderiales.Alcaligenaceae.Parasutterella	ZNF117
62408	ENSG00000152952	rs12632001	0.454679362	0.693067647	0.068155807	0.331125917	0.16044703	0.090126788	-0.522113521	0.297293871	0.213338938	0.227346783	0.281559589	0.30365257	0.534576039	0.409759002	0.996254941	0.908701838	Bacteria.Proteobacteria.Betaproteobacteria.Burkholderiales.Alcaligenaceae.Parasutterella	PLOD2
62409	ENSG00000152990	rs1993821	0.232378642	0.107512737	0.504486954	0.574587353	0.366545387	-0.375651895	0.273273027	-0.174366908	0.304103024	0.230225954	0.407190278	0.30909771	0.413086739	0.137217334	0.996254941	0.926206963	Bacteria.Proteobacteria.Betaproteobacteria.Burkholderiales.Alcaligenaceae.Parasutterella	ADGRA3
62410	ENSG00000153012	rs16876637	0.870203991	0.363903834	0.932698207	0.307645749	0.026178996	-0.362645665	0.01862247	0.502595324	0.159592833	0.39665113	0.219673633	0.488847989	0.65628903	0.281971653	0.996254941	0.907234038	Bacteria.Proteobacteria.Betaproteobacteria.Burkholderiales.Alcaligenaceae.Parasutterella	LGI2
62411	ENSG00000153048	rs4985009	0.357098552	0.634533385	0.301022716	0.849799897	0.183049661	-0.174044216	-0.280137056	-0.096208499	0.197379627	0.364436289	0.26873853	0.506045188	0.484573539	0.390242085	0.996254941	0.931418123	Bacteria.Proteobacteria.Betaproteobacteria.Burkholderiales.Alcaligenaceae.Parasutterella	CARHSP1
62412	ENSG00000153066	rs11644466	0.507744231	0.179640144	0.226783327	0.134489371	0.170114042	-0.293875236	-0.431879886	0.445085019	0.255433696	0.216681558	0.353982157	0.293741135	0.554326473	0.186662968	0.996254941	0.863641039	Bacteria.Proteobacteria.Betaproteobacteria.Burkholderiales.Alcaligenaceae.Parasutterella	TXNDC11
62413	ENSG00000153094	rs3789062	0.95615839	0.933650202	0.874654167	0.86829997	0.01004894	-0.02440672	-0.043003965	-0.063478333	0.182097976	0.292046457	0.271552766	0.381331453	0.679368575	0.479517523	0.996254941	0.931418123	Bacteria.Proteobacteria.Betaproteobacteria.Burkholderiales.Alcaligenaceae.Parasutterella	BCL2L11
62414	ENSG00000153107	rs71414609	0.44265969	0.792341599	0.685693547	0.075563197	-0.16034641	-0.067896853	0.116653101	0.617544072	0.207606441	0.256854181	0.286972533	0.342042064	0.530616829	0.441535082	0.996254941	0.854608329	Bacteria.Proteobacteria.Betaproteobacteria.Burkholderiales.Alcaligenaceae.Parasutterella	ANAPC1
62415	ENSG00000153157	rs6910232	0.00226101	3.89E-06	0.377116486	0.260317991	-0.543522209	1.068951981	0.208511504	-0.323105131	0.171056474	0.212184273	0.23448908	0.284576132	0.039747165	0.000119572	0.996254941	0.887243977	Bacteria.Proteobacteria.Betaproteobacteria.Burkholderiales.Alcaligenaceae.Parasutterella	SYCP2L
62416	ENSG00000153214	rs3762616	0.507823435	0.658281908	0.858753628	0.958163267	-0.241280455	0.101175636	0.091739331	0.017164496	0.362361038	0.227721148	0.513491646	0.325960251	0.554326473	0.397979326	0.996254941	0.93216181	Bacteria.Proteobacteria.Betaproteobacteria.Burkholderiales.Alcaligenaceae.Parasutterella	TMEM87B
62417	ENSG00000153291	rs12215229	0.327397371	0.023838012	0.853458188	0.716170105	-0.099880069	0.37845581	-0.025566126	-0.092111968	0.101227246	0.163608432	0.137872642	0.252260769	0.469909313	0.055207315	0.996254941	0.929022607	Bacteria.Proteobacteria.Betaproteobacteria.Burkholderiales.Alcaligenaceae.Parasutterella	SLC25A27
62418	ENSG00000153294	rs7772763	0.417004172	0.287345371	0.763719016	0.893641758	-0.40035083	0.305298645	-0.204238765	0.052703293	0.49016964	0.284627326	0.676633701	0.392680902	0.517414376	0.247639423	0.996254941	0.931418123	Bacteria.Proteobacteria.Betaproteobacteria.Burkholderiales.Alcaligenaceae.Parasutterella	ADGRF4
62419	ENSG00000153303	rs78522145	0.42226869	0.007293011	0.803205927	0.816399851	0.134751515	-0.663584775	0.055613988	-0.101711286	0.166871143	0.239650434	0.222273583	0.436328973	0.519485305	0.026156613	0.996254941	0.931418123	Bacteria.Proteobacteria.Betaproteobacteria.Burkholderiales.Alcaligenaceae.Parasutterella	FRMD1
62420	ENSG00000153406	rs8053770	0.895281533	0.770492057	0.8352837	0.96776041	-0.059665154	-0.079221548	0.117948954	0.014261439	0.451555676	0.270442139	0.565015776	0.351518319	0.660083583	0.435602916	0.996254941	0.93216181	Bacteria.Proteobacteria.Betaproteobacteria.Burkholderiales.Alcaligenaceae.Parasutterella	NMRAL1
62421	ENSG00000153495	rs4773365	0.106283946	0.036909749	0.135051662	0.153343465	0.318095528	-0.495623878	-0.436172925	0.536718328	0.194255858	0.232694464	0.288281918	0.371572978	0.305376574	0.072615874	0.996254941	0.881971789	Bacteria.Proteobacteria.Betaproteobacteria.Burkholderiales.Alcaligenaceae.Parasutterella	TEX29
62422	ENSG00000153531	rs72666968	0.120057294	0.019360127	0.826808799	0.51497109	-0.237838678	0.998840164	-0.047311988	-0.350216278	0.151016621	0.416671293	0.215380882	0.534970976	0.317632112	0.048083436	0.996254941	0.926206963	Bacteria.Proteobacteria.Betaproteobacteria.Burkholderiales.Alcaligenaceae.Parasutterella	ADPRHL1
62423	ENSG00000153560	rs636859	0.2746884	0.265427697	0.623713344	0.761329464	-0.206734533	0.330552749	0.131868328	-0.133918391	0.187687877	0.294299271	0.267531149	0.439083417	0.43880876	0.236473284	0.996254941	0.929022607	Bacteria.Proteobacteria.Betaproteobacteria.Burkholderiales.Alcaligenaceae.Parasutterella	UBP1
62424	ENSG00000153714	rs1543587	0.160794502	0.094480615	0.612349979	0.601777416	0.537341853	-0.478517168	-0.241941656	0.197047353	0.37885101	0.28204157	0.475193837	0.375778656	0.351705136	0.127076929	0.996254941	0.929022607	Bacteria.Proteobacteria.Betaproteobacteria.Burkholderiales.Alcaligenaceae.Parasutterella	LURAP1L
62425	ENSG00000153786	rs2270845	0.450670251	0.558550163	0.976309132	0.810643682	-0.145683066	0.144751662	-0.007678515	0.092642923	0.191989952	0.24618332	0.257588261	0.385117416	0.533908378	0.361358888	0.996254941	0.929692002	Bacteria.Proteobacteria.Betaproteobacteria.Burkholderiales.Alcaligenaceae.Parasutterella	ZDHHC7
62426	ENSG00000153789	rs11548969	0.181087204	0.080076018	0.911756324	0.702818428	-0.298088668	0.423931286	-0.03546357	-0.120371762	0.220529404	0.238484797	0.318775798	0.314139708	0.372357076	0.115230275	0.996254941	0.929022607	Bacteria.Proteobacteria.Betaproteobacteria.Burkholderiales.Alcaligenaceae.Parasutterella	CIBAR2
62427	ENSG00000153790	rs2523078	0.391827373	0.322103685	0.444786254	0.511444385	-0.170960937	0.349699786	0.219121362	-0.308628055	0.19833841	0.350531434	0.285037353	0.467500275	0.505680219	0.263242059	0.996254941	0.926206963	Bacteria.Proteobacteria.Betaproteobacteria.Burkholderiales.Alcaligenaceae.Parasutterella	C7orf31
62428	ENSG00000153822	rs6501363	0.459112946	0.450515713	0.213356187	0.167551899	0.561021321	-0.308320464	1.107345335	-0.673863292	0.753379579	0.406184112	0.881278539	0.482893598	0.536868605	0.31864206	0.996254941	0.882484677	Bacteria.Proteobacteria.Betaproteobacteria.Burkholderiales.Alcaligenaceae.Parasutterella	KCNJ16
62429	ENSG00000153823	rs17676334	0.83873023	0.335519335	0.595513169	0.943319633	-0.035834182	0.334178532	-0.126898079	0.030178912	0.175380479	0.344464713	0.237881269	0.422855373	0.650004251	0.269634078	0.996254941	0.931537435	Bacteria.Proteobacteria.Betaproteobacteria.Burkholderiales.Alcaligenaceae.Parasutterella	PID1
62430	ENSG00000153832	rs74188614	0.843025539	0.356021009	0.928815713	0.879089362	0.044504497	-0.288103541	-0.026140804	0.062746949	0.223858745	0.30995782	0.291500494	0.410877536	0.651545924	0.278897715	0.996254941	0.931418123	Bacteria.Proteobacteria.Betaproteobacteria.Burkholderiales.Alcaligenaceae.Parasutterella	FBXO36
62431	ENSG00000153898	rs6691970	0.015079172	0.000201599	0.383595411	0.084958595	0.529348221	-0.72310853	-0.269466518	0.471304923	0.212106381	0.183693687	0.307212417	0.269487444	0.115750179	0.002196015	0.996254941	0.854608329	Bacteria.Proteobacteria.Betaproteobacteria.Burkholderiales.Alcaligenaceae.Parasutterella	MCOLN2
62432	ENSG00000153933	rs3826295	0.626818557	0.783465208	0.468209759	0.685112949	0.168944062	-0.059813148	-0.348603581	0.122983412	0.34584614	0.21677054	0.47779394	0.301955329	0.592815224	0.43947246	0.996254941	0.929022607	Bacteria.Proteobacteria.Betaproteobacteria.Burkholderiales.Alcaligenaceae.Parasutterella	DGKE
62433	ENSG00000153975	rs200191695	0.08404685	0.004914861	0.173381812	0.091118645	0.343917683	-0.876101467	-0.389315636	0.740995975	0.196059553	0.301010025	0.282872054	0.432178734	0.27744064	0.021065328	0.996254941	0.854608329	Bacteria.Proteobacteria.Betaproteobacteria.Burkholderiales.Alcaligenaceae.Parasutterella	ZUP1
62434	ENSG00000154001	rs1255721	0.82700726	0.422748927	0.513847269	0.086861311	-0.047078911	-0.234166928	-0.206754349	0.652747434	0.214569757	0.290285208	0.314981016	0.37555766	0.649941275	0.306353914	0.996254941	0.854608329	Bacteria.Proteobacteria.Betaproteobacteria.Burkholderiales.Alcaligenaceae.Parasutterella	PPP2R5E
62435	ENSG00000154025	rs2428369	0.095920107	0.068974279	0.597191093	0.495645484	-1.146799007	0.688543217	0.486715135	-0.34595308	0.67894175	0.37243795	0.916575619	0.50492672	0.292977427	0.104894495	0.996254941	0.926206963	Bacteria.Proteobacteria.Betaproteobacteria.Burkholderiales.Alcaligenaceae.Parasutterella	SLC5A10
62436	ENSG00000154079	rs13197182	0.817440129	0.342288438	0.892879686	0.17866304	-0.043517865	0.32305183	-0.035035207	-0.553589561	0.187769816	0.337728308	0.259171314	0.407246471	0.649249291	0.272665398	0.996254941	0.887243977	Bacteria.Proteobacteria.Betaproteobacteria.Burkholderiales.Alcaligenaceae.Parasutterella	SDHAF4
62437	ENSG00000154080	rs9947927	0.23589305	0.095756934	0.88788789	0.711633707	-0.566313467	0.476525721	-0.087047673	-0.142684582	0.473421781	0.281976939	0.615077926	0.384326185	0.416634665	0.127993092	0.996254941	0.929022607	Bacteria.Proteobacteria.Betaproteobacteria.Burkholderiales.Alcaligenaceae.Parasutterella	CHST9
62438	ENSG00000154134	rs145090185	0.022340277	0.006958289	0.741862515	0.491675067	-0.394072718	0.778204066	-0.078981592	0.250292599	0.168436863	0.279320938	0.23877762	0.361954652	0.138246176	0.025584635	0.996254941	0.926206963	Bacteria.Proteobacteria.Betaproteobacteria.Burkholderiales.Alcaligenaceae.Parasutterella	ROBO3
62439	ENSG00000154153	rs454651	0.159496374	0.061576619	0.75164132	0.349082166	-0.424649718	0.450965671	0.145244725	-0.312908678	0.298455249	0.237138264	0.457034427	0.331796293	0.350100079	0.09777075	0.996254941	0.908892737	Bacteria.Proteobacteria.Betaproteobacteria.Burkholderiales.Alcaligenaceae.Parasutterella	RETREG1
62440	ENSG00000154252	rs78145032	0.392769689	0.208204048	0.57593059	0.882662232	-0.152045894	0.408077854	0.135840488	0.066851189	0.176747769	0.321078268	0.241652472	0.451186198	0.505680219	0.205310275	0.996254941	0.931418123	Bacteria.Proteobacteria.Betaproteobacteria.Burkholderiales.Alcaligenaceae.Parasutterella	GAL3ST2
62441	ENSG00000154258	rs1473147	0.027464888	0.006609225	0.531769282	0.956824348	0.311881455	-0.520501512	-0.116858344	0.013110555	0.138314931	0.185581846	0.185897481	0.241246081	0.158026083	0.025420401	0.996254941	0.93216181	Bacteria.Proteobacteria.Betaproteobacteria.Burkholderiales.Alcaligenaceae.Parasutterella	ABCA9
62442	ENSG00000154269	rs3904056	0.838837549	0.05082323	0.564123046	0.890324488	-0.040209611	0.562585758	-0.15125491	-0.075585643	0.196927716	0.282815901	0.260941049	0.546032699	0.650004251	0.087040236	0.996254941	0.931418123	Bacteria.Proteobacteria.Betaproteobacteria.Burkholderiales.Alcaligenaceae.Parasutterella	ENPP3
62443	ENSG00000154305	rs36079339	0.037314556	0.101404123	0.149469742	0.375529333	-0.709383686	0.369606193	0.689562504	-0.289037489	0.333790771	0.222485049	0.472817487	0.323961903	0.188413008	0.132674577	0.996254941	0.908892737	Bacteria.Proteobacteria.Betaproteobacteria.Burkholderiales.Alcaligenaceae.Parasutterella	MIA3
62444	ENSG00000154310	rs12487226	0.15246969	0.01688559	0.490613281	0.537427703	0.487740293	-0.740069849	0.330549344	0.253525992	0.336936229	0.301897297	0.476842185	0.408948276	0.345406893	0.043878936	0.996254941	0.926206963	Bacteria.Proteobacteria.Betaproteobacteria.Burkholderiales.Alcaligenaceae.Parasutterella	TNIK
62445	ENSG00000154380	rs2840952	0.031132343	0.11829027	0.028843796	0.287272816	-0.477171204	0.401832549	0.707134825	-0.367021917	0.216655719	0.253904456	0.316466606	0.342119458	0.169384348	0.144007635	0.996254941	0.893280484	Bacteria.Proteobacteria.Betaproteobacteria.Burkholderiales.Alcaligenaceae.Parasutterella	ENAH
62446	ENSG00000154429	rs28551168	0.9713974	0.966593488	0.657244099	0.733346342	-0.014272461	0.01211633	0.220931174	-0.122590629	0.396545694	0.288207427	0.495650693	0.358324582	0.683524906	0.486175091	0.996254941	0.929022607	Bacteria.Proteobacteria.Betaproteobacteria.Burkholderiales.Alcaligenaceae.Parasutterella	CCSAP
62447	ENSG00000154511	rs116489989	0.177985171	0.139132121	0.966387567	0.669711849	-0.251405725	0.385161686	-0.011178202	0.168325823	0.18465328	0.25727023	0.264262543	0.392863022	0.370790962	0.158755715	0.996254941	0.929022607	Bacteria.Proteobacteria.Betaproteobacteria.Burkholderiales.Alcaligenaceae.Parasutterella	DIPK1A
62448	ENSG00000154518	rs268228	0.732145778	0.711609283	0.769107731	0.936351903	0.205882789	-0.126497368	-0.206817485	0.032377173	0.598975407	0.340695091	0.701663719	0.403902585	0.624901008	0.417036517	0.996254941	0.931537435	Bacteria.Proteobacteria.Betaproteobacteria.Burkholderiales.Alcaligenaceae.Parasutterella	ATP5MC3
62449	ENSG00000154529	rs62554966	0.10145239	0.057087833	0.769147898	0.848115264	0.832814063	-0.686567691	0.192313132	-0.089084809	0.501386056	0.354537391	0.652572133	0.463313831	0.298398743	0.093577717	0.996254941	0.931418123	Bacteria.Proteobacteria.Betaproteobacteria.Burkholderiales.Alcaligenaceae.Parasutterella	CNTNAP3B
62450	ENSG00000154642	rs2298674	0.633471813	0.482675747	0.966064491	0.889690693	-0.088375011	0.252625948	-0.011407698	0.065327412	0.184471742	0.357829488	0.267118968	0.469197756	0.595510179	0.330411988	0.996254941	0.931418123	Bacteria.Proteobacteria.Betaproteobacteria.Burkholderiales.Alcaligenaceae.Parasutterella	C21orf91
62451	ENSG00000154719	rs9653688	0.0486768	0.068774606	0.698037615	0.712646505	-0.760931737	0.474511146	0.20742	-0.130551721	0.3788418	0.256477111	0.532301055	0.352944545	0.213857958	0.104894495	0.996254941	0.929022607	Bacteria.Proteobacteria.Betaproteobacteria.Burkholderiales.Alcaligenaceae.Parasutterella	MRPL39
62452	ENSG00000154767	rs2607775	0.445456244	0.743655089	0.944912083	0.430365324	-0.218425042	0.074440477	-0.024887871	0.235659459	0.284551958	0.226681917	0.358817067	0.297010115	0.530925519	0.427263577	0.996254941	0.921747901	Bacteria.Proteobacteria.Betaproteobacteria.Burkholderiales.Alcaligenaceae.Parasutterella	XPC
62453	ENSG00000154783	rs2013489	0.797381099	0.708436747	0.553816214	0.582204787	-0.106356991	0.103810438	-0.320361424	0.198801332	0.412593052	0.276403477	0.538338357	0.359565847	0.64409824	0.415437154	0.996254941	0.926206963	Bacteria.Proteobacteria.Betaproteobacteria.Burkholderiales.Alcaligenaceae.Parasutterella	FGD5
62454	ENSG00000154864	rs8096811	0.002768102	0.001998707	0.402731201	0.370447898	1.374514091	-0.832759673	-0.471447814	0.299418567	0.442075036	0.258734862	0.559797622	0.332027103	0.044970569	0.011245533	0.996254941	0.908892737	Bacteria.Proteobacteria.Betaproteobacteria.Burkholderiales.Alcaligenaceae.Parasutterella	PIEZO2
62455	ENSG00000154889	rs689057	0.092859171	0.024063062	0.641942013	0.238459252	-0.355237081	0.507431741	0.143247323	-0.359652266	0.208325162	0.219730151	0.306650948	0.302326286	0.288528496	0.055343209	0.996254941	0.887243977	Bacteria.Proteobacteria.Betaproteobacteria.Burkholderiales.Alcaligenaceae.Parasutterella	MPPE1
62456	ENSG00000154930	rs66817095	0.221756711	0.256576967	0.728071251	0.791214606	-0.225008418	0.332604986	0.084034924	0.111405572	0.182411616	0.290628222	0.240668659	0.419118318	0.403312482	0.231762021	0.996254941	0.929022607	Bacteria.Proteobacteria.Betaproteobacteria.Burkholderiales.Alcaligenaceae.Parasutterella	ACSS1
62457	ENSG00000155016	rs8727	0.261593693	0.060858799	0.843623278	0.526181782	0.205172904	-0.550567954	-0.052149224	0.240184858	0.181195656	0.288690877	0.263328068	0.376922377	0.433843444	0.097207659	0.996254941	0.926206963	Bacteria.Proteobacteria.Betaproteobacteria.Burkholderiales.Alcaligenaceae.Parasutterella	CYP2U1
62458	ENSG00000155085	rs12192268	0.95104732	0.246376618	0.255595574	0.779650983	0.016093622	-0.296582976	0.41009728	-0.10054076	0.261152042	0.253580804	0.357594371	0.357898928	0.679368575	0.226612352	0.996254941	0.929022607	Bacteria.Proteobacteria.Betaproteobacteria.Burkholderiales.Alcaligenaceae.Parasutterella	AK9
62459	ENSG00000155093	rs10254947	0.495804902	0.778672897	0.463978369	0.302257913	-0.135895613	0.079458837	0.194654096	-0.369058174	0.198416508	0.281568816	0.264261697	0.354954696	0.548714004	0.437718459	0.996254941	0.902609385	Bacteria.Proteobacteria.Betaproteobacteria.Burkholderiales.Alcaligenaceae.Parasutterella	PTPRN2
62460	ENSG00000155115	rs7767678	0.847909125	0.481578528	0.622921783	0.715359921	-0.036577212	0.164674014	-0.127386337	-0.118818711	0.189970317	0.232665172	0.257848854	0.32443155	0.653185057	0.330143385	0.996254941	0.929022607	Bacteria.Proteobacteria.Betaproteobacteria.Burkholderiales.Alcaligenaceae.Parasutterella	GTF3C6
62461	ENSG00000155158	rs677622	0.295752134	0.251820601	0.190632895	0.133397016	0.742283962	-0.444998595	-1.063151782	0.682639386	0.704292271	0.384923855	0.804017821	0.44923384	0.454880736	0.229367606	0.996254941	0.862856232	Bacteria.Proteobacteria.Betaproteobacteria.Burkholderiales.Alcaligenaceae.Parasutterella	TTC39B
62462	ENSG00000155189	rs7840157	0.449806063	0.787540194	0.711955259	0.289040837	-0.152496566	0.071534084	0.101048738	0.447189801	0.200584518	0.264349848	0.272496892	0.418392672	0.533671641	0.440193712	0.996254941	0.893280484	Bacteria.Proteobacteria.Betaproteobacteria.Burkholderiales.Alcaligenaceae.Parasutterella	AGPAT5
62463	ENSG00000155229	rs764223	0.749476464	0.309132543	0.254016057	0.853851396	-0.072483901	-0.313695546	0.37006158	0.06913919	0.22604158	0.306061747	0.321602633	0.373867726	0.630387922	0.25854164	0.996254941	0.931418123	Bacteria.Proteobacteria.Betaproteobacteria.Burkholderiales.Alcaligenaceae.Parasutterella	MMS19
62464	ENSG00000155254	rs6584149	0.008702309	0.001361013	0.218834684	0.072135413	-0.503682258	0.861491469	0.312781156	-0.583161766	0.186265182	0.257558197	0.251948839	0.319091874	0.085727457	0.008673413	0.996254941	0.854608329	Bacteria.Proteobacteria.Betaproteobacteria.Burkholderiales.Alcaligenaceae.Parasutterella	MARVELD1
62465	ENSG00000155265	rs6584158	0.02515353	0.001010027	0.675147187	0.201164653	0.601182825	-0.751199969	-0.152442363	0.376560424	0.26239074	0.218311962	0.362124623	0.291653161	0.148674209	0.006906493	0.996254941	0.887243977	Bacteria.Proteobacteria.Betaproteobacteria.Burkholderiales.Alcaligenaceae.Parasutterella	GOLGA7B
62466	ENSG00000155428	rs62463394	0.245477277	0.292524923	0.880727511	0.751533554	-0.186359101	0.366372787	-0.033847199	0.131438906	0.159032239	0.34528571	0.22470517	0.413406696	0.4229719	0.249805138	0.996254941	0.929022607	Bacteria.Proteobacteria.Betaproteobacteria.Burkholderiales.Alcaligenaceae.Parasutterella	TRIM74
62467	ENSG00000155530	rs1986692	0.077298675	0.030265842	0.712439883	0.61471333	0.410082503	-0.498917143	0.114691515	-0.159663897	0.228510587	0.225314382	0.309833334	0.315693824	0.265708462	0.06385447	0.996254941	0.929022607	Bacteria.Proteobacteria.Betaproteobacteria.Burkholderiales.Alcaligenaceae.Parasutterella	LRGUK
62468	ENSG00000155542	rs702681	0.124761244	0.203653867	0.729619468	0.555708118	-0.488629239	0.278714822	-0.164627994	0.180946977	0.31425873	0.21707862	0.474293582	0.305525677	0.323029376	0.202019578	0.996254941	0.926206963	Bacteria.Proteobacteria.Betaproteobacteria.Burkholderiales.Alcaligenaceae.Parasutterella	SETD9
62469	ENSG00000155792	rs6469895	0.272160893	0.273022564	0.949895374	0.866402971	-0.297797239	0.298824533	0.023549366	0.061077312	0.268927129	0.270344637	0.373339713	0.361648519	0.43880876	0.240928714	0.996254941	0.931418123	Bacteria.Proteobacteria.Betaproteobacteria.Burkholderiales.Alcaligenaceae.Parasutterella	DEPTOR
62470	ENSG00000155849	rs17202203	0.512204238	0.388290139	0.900884303	0.862161266	-0.133574695	0.248446645	-0.038455474	0.070341639	0.202700615	0.286077561	0.307583857	0.40356061	0.555354758	0.290650202	0.996254941	0.931418123	Bacteria.Proteobacteria.Betaproteobacteria.Burkholderiales.Alcaligenaceae.Parasutterella	ELMO1
62471	ENSG00000155858	rs10045660	0.665414225	0.961871473	0.792667999	0.197890882	-0.087551984	-0.012038349	-0.078223437	0.41646398	0.201546476	0.250866561	0.296396725	0.320189189	0.607760369	0.485232925	0.996254941	0.887243977	Bacteria.Proteobacteria.Betaproteobacteria.Burkholderiales.Alcaligenaceae.Parasutterella	LSM11
62472	ENSG00000155868	rs4704738	0.562605659	0.064498535	0.837882469	0.716429226	0.106688587	-0.440983056	-0.05026154	0.16372835	0.183340145	0.234543735	0.244686451	0.448820369	0.573668106	0.100285448	0.996254941	0.929022607	Bacteria.Proteobacteria.Betaproteobacteria.Burkholderiales.Alcaligenaceae.Parasutterella	MED7
62473	ENSG00000155893	rs6440001	0.255976348	0.181285329	0.113318866	0.107973017	-0.286301133	0.310752044	0.585379963	-0.52209513	0.249849307	0.230003743	0.364774541	0.320403654	0.432002807	0.187654594	0.996254941	0.854608329	Bacteria.Proteobacteria.Betaproteobacteria.Burkholderiales.Alcaligenaceae.Parasutterella	PXYLP1
62474	ENSG00000155906	rs3816778	0.432171627	0.60243209	0.038923572	0.031581603	-0.207647292	0.115235258	0.77638127	-0.683724906	0.26273833	0.220156481	0.368480093	0.311293937	0.523740191	0.378388019	0.996254941	0.820945961	Bacteria.Proteobacteria.Betaproteobacteria.Burkholderiales.Alcaligenaceae.Parasutterella	RMND1
62475	ENSG00000155957	rs1185888	3.29E-05	1.53E-05	0.48885691	0.134577886	0.869355499	-0.83326841	0.193632933	-0.36143521	0.195015537	0.178439949	0.278198166	0.238590192	0.002056065	0.000340178	0.996254941	0.863641039	Bacteria.Proteobacteria.Betaproteobacteria.Burkholderiales.Alcaligenaceae.Parasutterella	TMBIM4
62476	ENSG00000156011	rs2410599	0.010946311	0.005030005	0.187293044	0.277718582	-0.621807012	0.767746594	0.41604211	-0.371542732	0.237475449	0.264525752	0.312237271	0.339466646	0.099538509	0.021303775	0.996254941	0.888823289	Bacteria.Proteobacteria.Betaproteobacteria.Burkholderiales.Alcaligenaceae.Parasutterella	PSD3
62477	ENSG00000156042	rs6480703	0.664094315	0.634253494	0.201509266	0.107395538	-0.055739594	0.156898444	0.242107743	-0.616589828	0.127776022	0.328262544	0.187662256	0.377761244	0.607760369	0.390242085	0.996254941	0.854608329	Bacteria.Proteobacteria.Betaproteobacteria.Burkholderiales.Alcaligenaceae.Parasutterella	CFAP70
62478	ENSG00000156049	rs1122838	0.583494424	0.107368971	0.444374434	0.157241131	0.098680031	-0.484833852	-0.192607342	0.564488958	0.179092745	0.297016446	0.250319922	0.394561298	0.581414117	0.137189683	0.996254941	0.881971789	Bacteria.Proteobacteria.Betaproteobacteria.Burkholderiales.Alcaligenaceae.Parasutterella	GNA14
62479	ENSG00000156052	rs140941229	0.466668404	0.260374824	0.791185451	0.454011141	-0.183545178	0.2237351	0.084144645	-0.204568005	0.25069305	0.197079305	0.316514858	0.271600311	0.537651292	0.23375002	0.996254941	0.924309708	Bacteria.Proteobacteria.Betaproteobacteria.Burkholderiales.Alcaligenaceae.Parasutterella	GNAQ
62480	ENSG00000156103	rs4515601	0.314837065	0.178249855	0.74286704	0.862116721	-0.211842926	0.280941228	0.099605732	-0.055704468	0.209158086	0.206474261	0.30234944	0.319480637	0.463134728	0.185847287	0.996254941	0.931418123	Bacteria.Proteobacteria.Betaproteobacteria.Burkholderiales.Alcaligenaceae.Parasutterella	MMP16
62481	ENSG00000156110	rs10824218	0.277332347	0.321290974	0.031714094	0.028077157	-0.29892575	0.215463149	0.891379041	-0.740090911	0.272897408	0.215610415	0.406163957	0.329559171	0.440579763	0.26296559	0.996254941	0.800846976	Bacteria.Proteobacteria.Betaproteobacteria.Burkholderiales.Alcaligenaceae.Parasutterella	ADK
62482	ENSG00000156170	rs1394247692	0.797725486	0.477183233	0.307709706	0.558368957	-0.045852356	0.276392339	-0.253007145	0.319996742	0.178185808	0.386609009	0.246119514	0.543976407	0.64409824	0.328211042	0.996254941	0.926206963	Bacteria.Proteobacteria.Betaproteobacteria.Burkholderiales.Alcaligenaceae.Parasutterella	NDUFAF6
62483	ENSG00000156171	rs3762374	0.918938478	0.648931479	0.196200618	0.149895266	0.020223648	-0.125942816	-0.374672144	0.53970784	0.197958197	0.275383576	0.286959618	0.37045859	0.667668772	0.394606967	0.996254941	0.878781095	Bacteria.Proteobacteria.Betaproteobacteria.Burkholderiales.Alcaligenaceae.Parasutterella	DRAM2
62484	ENSG00000156219	rs56102101	0.275851655	0.141479294	0.806675287	0.664340139	0.198630847	-0.446106954	0.063407102	-0.176354235	0.180772275	0.299776904	0.25806493	0.404585794	0.439586969	0.160553925	0.996254941	0.929022607	Bacteria.Proteobacteria.Betaproteobacteria.Burkholderiales.Alcaligenaceae.Parasutterella	ART3
62485	ENSG00000156232	rs12903411	0.041114586	0.014106609	0.393750782	0.186315013	-0.484457339	0.502530256	0.342724512	-0.395757748	0.23255934	0.199295711	0.39923625	0.296346758	0.196795231	0.039684737	0.996254941	0.887243977	Bacteria.Proteobacteria.Betaproteobacteria.Burkholderiales.Alcaligenaceae.Parasutterella	WHAMM
62486	ENSG00000156239	rs7280102	0.613257788	0.96110652	0.244574975	0.492602016	-0.092056683	-0.016991077	0.287604078	-0.336424211	0.181270622	0.347106814	0.244957463	0.48755846	0.588691114	0.485149526	0.996254941	0.926206963	Bacteria.Proteobacteria.Betaproteobacteria.Burkholderiales.Alcaligenaceae.Parasutterella	N6AMT1
62487	ENSG00000156261	rs2070610	0.579004182	0.965298138	0.955254364	0.409343193	-0.109625041	-0.01644072	0.01550258	0.42023088	0.196601704	0.376463601	0.275242385	0.506098255	0.579381723	0.486151639	0.996254941	0.915442751	Bacteria.Proteobacteria.Betaproteobacteria.Burkholderiales.Alcaligenaceae.Parasutterella	CCT8
62488	ENSG00000156284	rs8132599	0.320555888	0.174248912	0.707349125	0.695970297	0.298873619	-0.303075175	0.161490608	-0.127037813	0.298620513	0.220661206	0.428304913	0.323681997	0.465736309	0.182804695	0.996254941	0.929022607	Bacteria.Proteobacteria.Betaproteobacteria.Burkholderiales.Alcaligenaceae.Parasutterella	CLDN8
62489	ENSG00000156381	rs3742443	0.960901036	0.870047555	0.751233566	0.71104151	0.010326246	-0.039795376	-0.094048616	0.111672477	0.209842956	0.242306524	0.295436156	0.300147918	0.679840809	0.462443826	0.996254941	0.929022607	Bacteria.Proteobacteria.Betaproteobacteria.Burkholderiales.Alcaligenaceae.Parasutterella	ANKRD9
62490	ENSG00000156398	rs2297450	0.433828635	0.029241534	0.697996639	0.859555193	0.158572396	-0.815293242	0.10458808	-0.086962044	0.201370736	0.365808107	0.268365595	0.489559943	0.525258764	0.06232846	0.996254941	0.931418123	Bacteria.Proteobacteria.Betaproteobacteria.Burkholderiales.Alcaligenaceae.Parasutterella	SFXN2
62491	ENSG00000156510	rs10823316	0.205956447	0.136918107	0.711155582	0.906013491	-0.788165947	0.52086768	-0.275287661	0.050169786	0.617035574	0.345932974	0.740211211	0.423292565	0.393747431	0.157186719	0.996254941	0.931418123	Bacteria.Proteobacteria.Betaproteobacteria.Burkholderiales.Alcaligenaceae.Parasutterella	HKDC1
62492	ENSG00000156587	rs4939152	0.490141435	0.11280731	0.209832552	0.124960671	-0.131186715	0.400383531	-0.315607521	0.588467481	0.189040192	0.249134756	0.249222526	0.37867284	0.547528196	0.140934654	0.996254941	0.858053279	Bacteria.Proteobacteria.Betaproteobacteria.Burkholderiales.Alcaligenaceae.Parasutterella	UBE2L6
62493	ENSG00000156795	rs12547262	0.117345951	0.108784178	0.111150503	0.149219774	-0.423464745	0.433849904	0.566690323	-0.561623648	0.266873186	0.266873186	0.350960778	0.384852393	0.315269618	0.138132967	0.996254941	0.878781095	Bacteria.Proteobacteria.Betaproteobacteria.Burkholderiales.Alcaligenaceae.Parasutterella	NTAQ1
62494	ENSG00000156869	rs2788517	0.002577135	0.000123398	0.370255494	0.346413055	0.66220722	-0.859486552	-0.257164873	0.27510219	0.21133615	0.210614813	0.285056379	0.290086385	0.043115949	0.001531106	0.996254941	0.908892737	Bacteria.Proteobacteria.Betaproteobacteria.Burkholderiales.Alcaligenaceae.Parasutterella	FRRS1
62495	ENSG00000156876	rs6662945	0.017634626	0.001520771	0.096838317	0.748236146	-0.447525502	1.104989327	0.411582823	-0.160620075	0.183843418	0.333968154	0.244357329	0.49833939	0.124288019	0.009434785	0.996254941	0.929022607	Bacteria.Proteobacteria.Betaproteobacteria.Burkholderiales.Alcaligenaceae.Parasutterella	SASS6
62496	ENSG00000156886	rs8050500	0.130385067	0.032422073	0.822964256	0.68588971	-0.354692813	0.378634578	0.069858709	-0.110742652	0.231573611	0.173265126	0.311000167	0.272612486	0.327624879	0.06631632	0.996254941	0.929022607	Bacteria.Proteobacteria.Betaproteobacteria.Burkholderiales.Alcaligenaceae.Parasutterella	ITGAD
62497	ENSG00000156959	rs2648593	0.650535807	0.258068825	0.034710819	0.002890916	0.059664925	-0.201058739	-0.407051455	0.725011051	0.131104878	0.176241017	0.188775209	0.234291609	0.601799162	0.232571327	0.996254941	0.725295497	Bacteria.Proteobacteria.Betaproteobacteria.Burkholderiales.Alcaligenaceae.Parasutterella	LHFPL4
62498	ENSG00000156968	rs62039093	0.506972147	0.900432809	0.124388962	0.061517378	-0.127121413	0.049613802	0.404591041	-1.043017252	0.190530446	0.395024058	0.259948476	0.548337526	0.554326473	0.469405696	0.996254941	0.854608329	Bacteria.Proteobacteria.Betaproteobacteria.Burkholderiales.Alcaligenaceae.Parasutterella	MPV17L
62499	ENSG00000156983	rs4684648	0.64966896	0.237162638	0.864092734	0.553701394	0.096340929	-0.417678379	0.047955535	0.257722784	0.211132901	0.350124307	0.279078325	0.432954059	0.601799162	0.221618182	0.996254941	0.926206963	Bacteria.Proteobacteria.Betaproteobacteria.Burkholderiales.Alcaligenaceae.Parasutterella	BRPF1
62500	ENSG00000157014	rs242729	0.144379488	0.088301866	0.356540199	0.171988603	-0.313895063	0.414142523	0.271490446	-0.459257961	0.212494015	0.239386844	0.292402051	0.332594992	0.338887153	0.122550938	0.996254941	0.884509618	Bacteria.Proteobacteria.Betaproteobacteria.Burkholderiales.Alcaligenaceae.Parasutterella	TATDN2
62501	ENSG00000157045	rs7404466	0.63681171	0.488799665	0.203134459	0.18798765	0.192645277	-0.173121852	-0.934486821	0.553368417	0.406119539	0.248696411	0.726984045	0.415962781	0.595952798	0.332460634	0.996254941	0.887243977	Bacteria.Proteobacteria.Betaproteobacteria.Burkholderiales.Alcaligenaceae.Parasutterella	NTAN1
62502	ENSG00000157107	rs6892973	0.604955065	0.756882845	0.436811138	0.512729245	-0.107500687	0.078806154	0.228719254	-0.213106782	0.206819097	0.253505942	0.292351751	0.32379533	0.586866509	0.431555066	0.996254941	0.926206963	Bacteria.Proteobacteria.Betaproteobacteria.Burkholderiales.Alcaligenaceae.Parasutterella	FCHO2
62503	ENSG00000157111	rs481619	0.471485928	0.048133191	0.313159952	0.826172852	-0.153876301	0.39019642	-0.289209527	-0.062849597	0.212469734	0.193781556	0.284548626	0.285049537	0.540131227	0.084361067	0.996254941	0.931418123	Bacteria.Proteobacteria.Betaproteobacteria.Burkholderiales.Alcaligenaceae.Parasutterella	TMEM171
62504	ENSG00000157181	rs11799597	0.631286987	0.065476287	0.522860409	0.94830765	0.094929483	-0.52963891	0.17582699	-0.026777988	0.196883502	0.282752306	0.273717561	0.411467573	0.595065136	0.101468879	0.996254941	0.931537435	Bacteria.Proteobacteria.Betaproteobacteria.Burkholderiales.Alcaligenaceae.Parasutterella	ODR4
62505	ENSG00000157214	rs6465250	0.01144984	0.010738917	0.21360021	0.361720012	-1.376305197	0.814444274	0.861819044	-0.371445654	0.529064131	0.310191342	0.686246939	0.404420115	0.10064959	0.033872649	0.996254941	0.908892737	Bacteria.Proteobacteria.Betaproteobacteria.Burkholderiales.Alcaligenaceae.Parasutterella	STEAP2
62506	ENSG00000157224	rs1005883	0.372598184	0.288581866	0.426858027	0.263043903	-0.295866462	0.246381935	0.384530358	-0.366485297	0.329575533	0.230294787	0.480952464	0.324651123	0.493890986	0.248088752	0.996254941	0.887243977	Bacteria.Proteobacteria.Betaproteobacteria.Burkholderiales.Alcaligenaceae.Parasutterella	CLDN12
62507	ENSG00000157315	rs153060	0.005564045	0.000296013	0.622156343	0.327464327	0.457081702	-0.746328031	0.120545761	-0.254606259	0.159456102	0.195293043	0.243465336	0.258076357	0.066377905	0.002934428	0.996254941	0.908701838	Bacteria.Proteobacteria.Betaproteobacteria.Burkholderiales.Alcaligenaceae.Parasutterella	TMED6
62508	ENSG00000157322	rs62050611	0.029304059	0.006414232	0.711728231	0.763180016	0.388916133	-0.715847115	-0.093311514	0.105966471	0.174569988	0.254251028	0.251424367	0.350237959	0.163979858	0.024778672	0.996254941	0.929022607	Bacteria.Proteobacteria.Betaproteobacteria.Burkholderiales.Alcaligenaceae.Parasutterella	CLEC18A
62509	ENSG00000157326	rs10144527	0.022215133	0.002160363	0.079448394	0.169162475	0.477460971	-0.836749172	-0.49779363	0.566088757	0.203880727	0.262084304	0.279439868	0.407222329	0.138246176	0.011915018	0.996254941	0.884142591	Bacteria.Proteobacteria.Betaproteobacteria.Burkholderiales.Alcaligenaceae.Parasutterella	DHRS4
62510	ENSG00000157353	rs1357887822	0.179582603	0.366166376	0.6521881	0.847957782	-0.247810784	0.329198351	0.114795665	0.096408028	0.182692593	0.361781073	0.253532071	0.500874672	0.371639024	0.2830225	0.996254941	0.931418123	Bacteria.Proteobacteria.Betaproteobacteria.Burkholderiales.Alcaligenaceae.Parasutterella	FCSK
62511	ENSG00000157379	rs10136508	0.806106653	0.990711511	0.102951127	0.132454855	0.068730404	-0.002675078	-0.626854949	0.497356161	0.278893252	0.228916111	0.379077327	0.326493793	0.645653614	0.492551393	0.996254941	0.862014462	Bacteria.Proteobacteria.Betaproteobacteria.Burkholderiales.Alcaligenaceae.Parasutterella	DHRS1
62512	ENSG00000157404	rs4864915	0.972720791	0.70074074	0.320732513	0.272798977	-0.008397844	0.084391111	-0.32636448	0.378095933	0.244649598	0.218631801	0.326208031	0.341900068	0.683716159	0.412473304	0.996254941	0.887243977	Bacteria.Proteobacteria.Betaproteobacteria.Burkholderiales.Alcaligenaceae.Parasutterella	KIT
62513	ENSG00000157423	rs3743953	0.814022743	0.290563752	0.350517179	0.070421647	0.041192132	-0.61629449	-0.236018584	1.177455852	0.174408304	0.578446904	0.251016425	0.640287031	0.6486605	0.24915242	0.996254941	0.854608329	Bacteria.Proteobacteria.Betaproteobacteria.Burkholderiales.Alcaligenaceae.Parasutterella	HYDIN
62514	ENSG00000157426	rs1850925	0.199797202	0.074345916	0.114852307	0.169556762	0.385598515	-0.422027451	0.702820068	-0.456498048	0.297736077	0.232750998	0.439852204	0.328695147	0.38863988	0.109593976	0.996254941	0.884142591	Bacteria.Proteobacteria.Betaproteobacteria.Burkholderiales.Alcaligenaceae.Parasutterella	AASDH
62515	ENSG00000157429	rs59364668	0.60190664	0.333688821	0.227029461	0.842156523	-0.085430956	-0.327518502	0.277353927	0.099204557	0.162978967	0.336314469	0.227449699	0.496217013	0.586866509	0.268901866	0.996254941	0.931418123	Bacteria.Proteobacteria.Betaproteobacteria.Burkholderiales.Alcaligenaceae.Parasutterella	ZNF19
62516	ENSG00000157510	rs813036	0.998684286	0.881192491	0.120409264	0.151342978	0.000969858	-0.050003296	1.130870006	-0.600263614	0.585924284	0.333271658	0.71874508	0.413511485	0.688201619	0.465856534	0.996254941	0.878781095	Bacteria.Proteobacteria.Betaproteobacteria.Burkholderiales.Alcaligenaceae.Parasutterella	AFAP1L1
62517	ENSG00000157578	rs2277787	0.12681404	0.017792609	0.872827972	0.510191649	-0.337022358	0.530080034	-0.051107028	-0.196536911	0.21795406	0.21807282	0.318046259	0.296824066	0.323749659	0.045232152	0.996254941	0.926206963	Bacteria.Proteobacteria.Betaproteobacteria.Burkholderiales.Alcaligenaceae.Parasutterella	LCA5L
62518	ENSG00000157601	rs469126	0.179087416	0.110800481	0.569991591	0.864388441	-0.38176819	0.365532772	-0.234269331	0.056673045	0.281124808	0.226154431	0.410335262	0.330536456	0.371639024	0.139545011	0.996254941	0.931418123	Bacteria.Proteobacteria.Betaproteobacteria.Burkholderiales.Alcaligenaceae.Parasutterella	MX1
62519	ENSG00000157637	rs8069730	0.632879712	0.141757519	0.980997867	0.710657751	0.09359922	-0.405015666	0.006460788	0.140544506	0.195035894	0.272357583	0.270231621	0.377223628	0.595510179	0.160772283	0.996254941	0.929022607	Bacteria.Proteobacteria.Betaproteobacteria.Burkholderiales.Alcaligenaceae.Parasutterella	SLC38A10
62520	ENSG00000157653	rs7048305	0.347997798	0.007858806	0.728478782	0.695941697	0.14819819	-0.933328446	-0.077166196	0.174656872	0.15678815	0.340424797	0.221342925	0.444967376	0.48127309	0.027216635	0.996254941	0.929022607	Bacteria.Proteobacteria.Betaproteobacteria.Burkholderiales.Alcaligenaceae.Parasutterella	C9orf43
62521	ENSG00000157778	rs7788760	0.065844909	0.06263043	0.738902583	0.635143781	-0.84740839	0.50841576	0.249265019	-0.204747486	0.453030745	0.268457836	0.744711427	0.42950184	0.244014435	0.098502937	0.996254941	0.929022607	Bacteria.Proteobacteria.Betaproteobacteria.Burkholderiales.Alcaligenaceae.Parasutterella	PSMG3
62522	ENSG00000157800	rs558	0.804876	0.212172957	0.57839719	0.781717014	-0.047184311	-0.303068363	0.157151627	0.09683404	0.190231061	0.240565867	0.281384768	0.348054598	0.645620724	0.207693647	0.996254941	0.929022607	Bacteria.Proteobacteria.Betaproteobacteria.Burkholderiales.Alcaligenaceae.Parasutterella	SLC37A3
62523	ENSG00000157823	rs56171612	0.315630359	0.041247654	0.361962964	0.694324285	0.192577455	-0.509160815	0.251473184	-0.130503598	0.190451127	0.244583725	0.273936767	0.330625546	0.463134728	0.076974113	0.996254941	0.929022607	Bacteria.Proteobacteria.Betaproteobacteria.Burkholderiales.Alcaligenaceae.Parasutterella	AP3S2
62524	ENSG00000157827	rs715047	0.186863216	0.03863118	0.414216689	0.109666685	0.299947774	-0.426226993	-0.266477165	0.505567786	0.224886849	0.201979359	0.324307168	0.311779594	0.378544688	0.07423496	0.996254941	0.854608329	Bacteria.Proteobacteria.Betaproteobacteria.Burkholderiales.Alcaligenaceae.Parasutterella	FMNL2
62525	ENSG00000157833	rs892447	0.091516952	0.151291138	0.743916012	0.835386769	-0.617632573	0.330180705	0.154563607	0.064235061	0.360681245	0.227426636	0.47116575	0.307903412	0.286134452	0.167528326	0.996254941	0.931418123	Bacteria.Proteobacteria.Betaproteobacteria.Burkholderiales.Alcaligenaceae.Parasutterella	GAREM2
62526	ENSG00000157895	rs2071190	0.131256932	0.21914382	0.686768742	0.755074981	-0.295354227	0.486996658	0.115859579	0.158784633	0.193277163	0.392547774	0.286055176	0.506886677	0.328230004	0.211424406	0.996254941	0.929022607	Bacteria.Proteobacteria.Betaproteobacteria.Burkholderiales.Alcaligenaceae.Parasutterella	C12orf43
62527	ENSG00000158022	rs3008226	0.216186841	0.000918936	0.711608301	0.692710556	-0.207485713	0.72300776	-0.085677335	0.135391276	0.166161697	0.208294711	0.230753758	0.341108787	0.400452969	0.00651689	0.996254941	0.929022607	Bacteria.Proteobacteria.Betaproteobacteria.Burkholderiales.Alcaligenaceae.Parasutterella	TRIM63
62528	ENSG00000158023	rs11043259	0.861612525	0.314011498	0.305826509	0.138923128	0.031175528	-0.287818633	0.247133677	-0.571752613	0.178142147	0.283682776	0.239464355	0.381699038	0.65613454	0.260092643	0.996254941	0.866245727	Bacteria.Proteobacteria.Betaproteobacteria.Burkholderiales.Alcaligenaceae.Parasutterella	CFAP251
62529	ENSG00000158079	rs10821295	0.10673583	0.219022918	0.049221156	0.084363614	-0.337686048	0.397916821	0.55464605	-0.740850934	0.206491182	0.3206591	0.276824778	0.4227834	0.305376574	0.211424406	0.996254941	0.854608329	Bacteria.Proteobacteria.Betaproteobacteria.Burkholderiales.Alcaligenaceae.Parasutterella	PTPDC1
62530	ENSG00000158106	rs1055181	0.593386277	0.055518853	0.786957198	0.242054542	0.102789794	-0.678368765	-0.071624383	0.568417357	0.191577378	0.348017573	0.263940996	0.481522221	0.584773223	0.092134367	0.996254941	0.887243977	Bacteria.Proteobacteria.Betaproteobacteria.Burkholderiales.Alcaligenaceae.Parasutterella	RHPN1
62531	ENSG00000158158	rs6576983	0.121382737	0.031601719	0.734202889	0.953278233	-0.372106304	0.4363684	-0.110238718	0.016744242	0.237130641	0.198699016	0.323301114	0.284699826	0.319513601	0.065212195	0.996254941	0.931608975	Bacteria.Proteobacteria.Betaproteobacteria.Burkholderiales.Alcaligenaceae.Parasutterella	CNNM4
62532	ENSG00000158163	rs9860630	0.023400304	0.017356573	0.140399627	0.263965106	-0.772336582	0.577023915	0.600843719	-0.33503498	0.332797317	0.236431596	0.402643975	0.297369493	0.141857916	0.044607877	0.996254941	0.887243977	Bacteria.Proteobacteria.Betaproteobacteria.Burkholderiales.Alcaligenaceae.Parasutterella	DZIP1L
62533	ENSG00000158457	rs12667978	0.526784861	0.414462197	0.365910669	0.271008517	-0.187046354	0.225492163	0.35417836	-0.411735175	0.293961777	0.274572853	0.389024623	0.370918212	0.560189184	0.302741997	0.996254941	0.887243977	Bacteria.Proteobacteria.Betaproteobacteria.Burkholderiales.Alcaligenaceae.Parasutterella	TSPAN33
62534	ENSG00000158473	rs859001	0.192556359	0.021994647	0.327175405	0.649285382	0.213622251	-0.773115523	-0.220375479	0.206972683	0.162264008	0.329559759	0.22324468	0.453051889	0.383152486	0.052629634	0.996254941	0.929022607	Bacteria.Proteobacteria.Betaproteobacteria.Burkholderiales.Alcaligenaceae.Parasutterella	CD1D
62535	ENSG00000158477	rs389293	0.249216058	0.087749481	0.968477351	0.962552325	0.201544983	-0.406925564	-0.009788455	-0.015245939	0.173371038	0.234797443	0.246757816	0.323490244	0.425236558	0.122313384	0.996254941	0.93216181	Bacteria.Proteobacteria.Betaproteobacteria.Burkholderiales.Alcaligenaceae.Parasutterella	CD1A
62536	ENSG00000158486	rs547564338	0.288469351	0.06194967	0.63844807	0.168644949	-0.213804729	0.487178061	0.122914636	-0.491228856	0.199797631	0.256557553	0.260384735	0.35293585	0.448428396	0.098279789	0.996254941	0.884142591	Bacteria.Proteobacteria.Betaproteobacteria.Burkholderiales.Alcaligenaceae.Parasutterella	DNAH3
62537	ENSG00000158525	rs6970320	0.737019713	0.713845902	0.70231607	0.961985098	0.07540599	0.082034018	-0.133940927	-0.016139956	0.223609408	0.222751355	0.348931705	0.337345849	0.626819428	0.417722332	0.996254941	0.93216181	Bacteria.Proteobacteria.Betaproteobacteria.Burkholderiales.Alcaligenaceae.Parasutterella	CPA5
62538	ENSG00000158623	rs7792600	2.23E-06	8.76E-07	0.439164543	0.447236864	-2.118590333	1.307297271	0.433017146	-0.25325823	0.408624795	0.240835156	0.556351771	0.331231078	0.000263816	3.42E-05	0.996254941	0.924309708	Bacteria.Proteobacteria.Betaproteobacteria.Burkholderiales.Alcaligenaceae.Parasutterella	COPG2
62539	ENSG00000158710	rs2494524	0.577238689	0.394535241	0.632067444	0.760796183	0.233294074	-0.261408692	0.271474949	-0.126556591	0.416446784	0.305020646	0.564330859	0.413991232	0.578706501	0.294266811	0.996254941	0.929022607	Bacteria.Proteobacteria.Betaproteobacteria.Burkholderiales.Alcaligenaceae.Parasutterella	TAGLN2
62540	ENSG00000158786	rs2135600	0.06122493	0.00189529	0.878436181	0.545688941	-0.292860938	0.951952373	0.03222342	-0.225703762	0.153785404	0.294156353	0.209861583	0.371607866	0.236593388	0.010967471	0.996254941	0.926206963	Bacteria.Proteobacteria.Betaproteobacteria.Burkholderiales.Alcaligenaceae.Parasutterella	PLA2G2F
62541	ENSG00000158793	rs10908823	0.069763753	0.012184973	0.136404093	0.174054805	0.397319418	-0.592703023	-0.425489216	0.431027749	0.215538341	0.229930972	0.282211312	0.313676753	0.252031363	0.03654841	0.996254941	0.885168852	Bacteria.Proteobacteria.Betaproteobacteria.Burkholderiales.Alcaligenaceae.Parasutterella	NIT1
62542	ENSG00000158825	rs66731853	0.122386123	0.001576366	0.846562502	0.079876294	-0.314548853	0.664511537	0.054994255	-0.504360526	0.201001019	0.201555599	0.283083995	0.283538491	0.320210201	0.009589182	0.996254941	0.854608329	Bacteria.Proteobacteria.Betaproteobacteria.Burkholderiales.Alcaligenaceae.Parasutterella	CDA
62543	ENSG00000158856	rs189080621	0.526864096	0.869080124	0.396468465	0.441107781	-0.107616922	0.0884045	0.210689228	-0.474796744	0.169163123	0.534264055	0.246852857	0.612641319	0.560189184	0.462438042	0.996254941	0.924309708	Bacteria.Proteobacteria.Betaproteobacteria.Burkholderiales.Alcaligenaceae.Parasutterella	DMTN
62544	ENSG00000158863	rs12547987	0.760574226	0.154651875	0.611689692	0.817129011	0.055301228	-0.395979564	0.135958431	0.082419497	0.180727972	0.275024893	0.266537822	0.355005484	0.634184465	0.169944034	0.996254941	0.931418123	Bacteria.Proteobacteria.Betaproteobacteria.Burkholderiales.Alcaligenaceae.Parasutterella	FHIP2B
62545	ENSG00000159023	rs2493843	0.001092775	0.001048545	0.203879664	0.227454332	-1.63050857	0.97475336	0.89035215	-0.491907042	0.477353411	0.284269764	0.693806465	0.403771396	0.023487393	0.007143807	0.996254941	0.887243977	Bacteria.Proteobacteria.Betaproteobacteria.Burkholderiales.Alcaligenaceae.Parasutterella	EPB41
62546	ENSG00000159055	rs7280143	0.904252939	0.400136305	0.424181214	0.842475743	-0.025814542	-0.432421886	0.235269492	-0.146849347	0.213778357	0.510620964	0.292558884	0.736043031	0.66191165	0.296921448	0.996254941	0.931418123	Bacteria.Proteobacteria.Betaproteobacteria.Burkholderiales.Alcaligenaceae.Parasutterella	MIS18A
62547	ENSG00000159079	rs844993	0.428585937	0.332686459	0.908917706	0.776623649	-0.177918537	0.349319089	0.035161869	-0.125752925	0.22336991	0.357952259	0.306171568	0.441415161	0.52249403	0.268409382	0.996254941	0.929022607	Bacteria.Proteobacteria.Betaproteobacteria.Burkholderiales.Alcaligenaceae.Parasutterella	CFAP298
62548	ENSG00000159082	rs11701149	0.599373796	0.48886249	0.818974583	0.519899043	0.120870897	-0.191023991	-0.071734648	0.248189605	0.228987281	0.274453358	0.312190501	0.383621972	0.586866509	0.332460634	0.996254941	0.926206963	Bacteria.Proteobacteria.Betaproteobacteria.Burkholderiales.Alcaligenaceae.Parasutterella	SYNJ1
62549	ENSG00000159110	rs9975538	0.329075898	0.134477332	0.591636256	0.905964754	-0.404296393	0.381447157	-0.27158023	0.038375232	0.411184327	0.251734376	0.503772007	0.323610934	0.471075644	0.156279445	0.996254941	0.931418123	Bacteria.Proteobacteria.Betaproteobacteria.Burkholderiales.Alcaligenaceae.Parasutterella	IFNAR2
62550	ENSG00000159111	rs12600879	0.633030353	0.171168837	0.487850537	0.598936384	0.119938445	-0.29408147	0.229804953	-0.160888265	0.250030791	0.212561106	0.329401606	0.304433767	0.595510179	0.181142591	0.996254941	0.929022607	Bacteria.Proteobacteria.Betaproteobacteria.Burkholderiales.Alcaligenaceae.Parasutterella	MRPL10
62551	ENSG00000159128	rs2211688	0.030758095	0.018852114	0.204700166	0.532612217	0.522852424	-0.437902514	-0.418175438	0.172415163	0.236849197	0.181869028	0.326461701	0.274842968	0.167814285	0.047284039	0.996254941	0.926206963	Bacteria.Proteobacteria.Betaproteobacteria.Burkholderiales.Alcaligenaceae.Parasutterella	IFNGR2
62552	ENSG00000159164	rs16835135	0.822238717	0.877798492	0.511162129	0.320094129	-0.040195317	0.055866281	0.160639056	-0.508463579	0.178200351	0.361926624	0.243168008	0.507544789	0.649941275	0.465098872	0.996254941	0.908701838	Bacteria.Proteobacteria.Betaproteobacteria.Burkholderiales.Alcaligenaceae.Parasutterella	SV2A
62553	ENSG00000159197	rs13048252	0.022485582	0.016623952	0.836924354	0.76646139	0.594387717	-0.539110415	-0.077374617	0.088713499	0.25434255	0.219370193	0.374435019	0.297462631	0.138246176	0.043500714	0.996254941	0.929022607	Bacteria.Proteobacteria.Betaproteobacteria.Burkholderiales.Alcaligenaceae.Parasutterella	KCNE2
62554	ENSG00000159200	rs1125040	0.000771058	0.000213305	0.009368409	0.020874792	0.791351045	-0.872010218	-0.852082421	0.705636279	0.224393177	0.222467573	0.318327447	0.298114715	0.018979787	0.002310091	0.996254941	0.759916987	Bacteria.Proteobacteria.Betaproteobacteria.Burkholderiales.Alcaligenaceae.Parasutterella	RCAN1
62555	ENSG00000159212	rs2186287	0.001542659	0.000129569	0.391657836	0.664422119	0.677294324	-0.903879158	-0.223597698	0.120818216	0.204992708	0.222268299	0.259310982	0.277249208	0.030165299	0.001597096	0.996254941	0.929022607	Bacteria.Proteobacteria.Betaproteobacteria.Burkholderiales.Alcaligenaceae.Parasutterella	CLIC6
62556	ENSG00000159228	rs7278942	0.011850194	0.012410155	0.434513713	0.709137416	1.181182684	-0.738782255	-0.45062237	0.133077708	0.456345919	0.287379273	0.573101979	0.355225273	0.101045034	0.036694683	0.996254941	0.929022607	Bacteria.Proteobacteria.Betaproteobacteria.Burkholderiales.Alcaligenaceae.Parasutterella	CBR1
62557	ENSG00000159231	rs34163237	0.149440016	0.149716107	0.502670501	0.878028732	0.35828606	-0.301156385	-0.220744227	0.043507671	0.245650456	0.206623144	0.327517819	0.282398418	0.344197375	0.166472973	0.996254941	0.931418123	Bacteria.Proteobacteria.Betaproteobacteria.Burkholderiales.Alcaligenaceae.Parasutterella	CBR3
62558	ENSG00000159267	rs6517398	0.126374157	0.259026667	0.560948288	0.281160137	-0.338394281	0.298139264	0.166831617	0.37063168	0.218583231	0.26186976	0.285478487	0.341088662	0.323543961	0.23276278	0.996254941	0.889743824	Bacteria.Proteobacteria.Betaproteobacteria.Burkholderiales.Alcaligenaceae.Parasutterella	HLCS
62559	ENSG00000159363	rs761423	0.481086343	0.402245078	0.333882378	0.187898966	-0.159427136	0.174484783	-0.303398922	0.385217998	0.224998284	0.206968319	0.311672788	0.289506478	0.544100528	0.297560692	0.996254941	0.887243977	Bacteria.Proteobacteria.Betaproteobacteria.Burkholderiales.Alcaligenaceae.Parasutterella	ATP13A2
62560	ENSG00000159388	rs12124018	0.334362747	0.039249885	0.149050933	0.103959888	0.197361687	-0.468226257	-0.40199357	0.593201964	0.202946879	0.222608533	0.27534976	0.359797969	0.473759275	0.075039069	0.996254941	0.854608329	Bacteria.Proteobacteria.Betaproteobacteria.Burkholderiales.Alcaligenaceae.Parasutterella	BTG2
62561	ENSG00000159445	rs11204914	0.09193469	0.126041321	0.77342208	0.402905849	-0.554615773	0.349586408	-0.128741724	0.253928256	0.324307265	0.225610911	0.445341384	0.301627235	0.286708376	0.150127184	0.996254941	0.91458791	Bacteria.Proteobacteria.Betaproteobacteria.Burkholderiales.Alcaligenaceae.Parasutterella	THEM4
62562	ENSG00000159461	rs140279056	0.691739693	0.691804882	0.614167687	0.807219577	-0.086150419	0.127710578	-0.146615769	0.103628816	0.216328673	0.320760212	0.289447238	0.422981433	0.614659226	0.409529343	0.996254941	0.929022607	Bacteria.Proteobacteria.Betaproteobacteria.Burkholderiales.Alcaligenaceae.Parasutterella	AMFR
62563	ENSG00000159496	rs9612385	0.560108521	0.291259142	0.307390954	0.575299172	-0.134392346	0.28189874	-0.348093159	0.207186647	0.229475801	0.264971811	0.338392169	0.367962847	0.572590901	0.249292332	0.996254941	0.926206963	Bacteria.Proteobacteria.Betaproteobacteria.Burkholderiales.Alcaligenaceae.Parasutterella	RGL4
62564	ENSG00000159640	rs4292	0.005152211	0.000942943	0.286977149	0.249515084	-0.830916402	0.743654584	-0.401799963	0.331978021	0.287131984	0.214750706	0.374306132	0.28575313	0.064117491	0.006592128	0.996254941	0.887243977	Bacteria.Proteobacteria.Betaproteobacteria.Burkholderiales.Alcaligenaceae.Parasutterella	ACE
62565	ENSG00000159648	rs2241772	0.290147423	0.362521502	0.590472333	0.638025085	-0.640573394	0.308812054	0.399426349	-0.200770478	0.600711688	0.336791743	0.738596774	0.424779881	0.448769713	0.281482607	0.996254941	0.929022607	Bacteria.Proteobacteria.Betaproteobacteria.Burkholderiales.Alcaligenaceae.Parasutterella	TEPP
62566	ENSG00000159658	rs1545206	0.225154454	0.329818813	0.422085707	0.618825565	-0.63597129	0.286703054	0.506840682	-0.182986183	0.519415289	0.292039076	0.627403536	0.366063803	0.407203054	0.266931327	0.996254941	0.929022607	Bacteria.Proteobacteria.Betaproteobacteria.Burkholderiales.Alcaligenaceae.Parasutterella	EFCAB14
62567	ENSG00000159674	rs17802266	0.635969379	0.246063706	0.220618564	0.121036744	0.102685401	-0.307906296	-0.368627518	0.645516661	0.215932436	0.263086195	0.298097952	0.410976386	0.595952798	0.226435702	0.996254941	0.854646267	Bacteria.Proteobacteria.Betaproteobacteria.Burkholderiales.Alcaligenaceae.Parasutterella	SPON2
62568	ENSG00000159685	rs10934796	0.743695447	0.684483433	0.774532222	0.78884356	-0.15073535	0.123472789	-0.175132523	0.105923167	0.459085704	0.302516909	0.608884103	0.393909259	0.629188287	0.407254036	0.996254941	0.929022607	Bacteria.Proteobacteria.Betaproteobacteria.Burkholderiales.Alcaligenaceae.Parasutterella	CHCHD6
62569	ENSG00000159708	rs16957378	0.363221571	0.138649717	0.565681822	0.424151267	-0.159001672	0.56520661	0.143994967	-0.388531525	0.173662651	0.377063397	0.24941599	0.483109671	0.48737485	0.15830168	0.996254941	0.919098705	Bacteria.Proteobacteria.Betaproteobacteria.Burkholderiales.Alcaligenaceae.Parasutterella	LRRC36
62570	ENSG00000159788	rs13104157	0.411012237	0.283826876	0.507850115	0.671093305	0.359884921	-0.322717627	0.403842604	-0.175266006	0.434977695	0.29865854	0.606539211	0.410889496	0.513670368	0.245397267	0.996254941	0.929022607	Bacteria.Proteobacteria.Betaproteobacteria.Burkholderiales.Alcaligenaceae.Parasutterella	RGS12
62571	ENSG00000159884	rs1934160	0.494443808	0.829286689	0.673648307	0.390625475	0.160272154	-0.047440538	-0.131322557	-0.238882287	0.233267934	0.219152102	0.310432897	0.276430366	0.548714004	0.449189141	0.996254941	0.908892737	Bacteria.Proteobacteria.Betaproteobacteria.Burkholderiales.Alcaligenaceae.Parasutterella	CCDC107
62572	ENSG00000159915	rs1233444	0.997689591	0.681966824	0.061193654	0.080061914	-0.001026952	-0.091148067	0.8380396	-0.516405713	0.353309729	0.221448592	0.440011829	0.290492885	0.688128143	0.406053608	0.996254941	0.854608329	Bacteria.Proteobacteria.Betaproteobacteria.Burkholderiales.Alcaligenaceae.Parasutterella	ZNF233
62573	ENSG00000159921	rs10758357	0.408692656	0.426128624	0.176223721	0.065391268	-0.181160979	0.167042808	0.423828357	-0.528342726	0.21787397	0.208598445	0.310013742	0.281968982	0.513111547	0.308259209	0.996254941	0.854608329	Bacteria.Proteobacteria.Betaproteobacteria.Burkholderiales.Alcaligenaceae.Parasutterella	GNE
62574	ENSG00000160075	rs6666293	0.157422328	0.147698198	0.524933191	0.540434341	-0.377303349	0.330977298	0.217855899	-0.208552411	0.26384092	0.225939866	0.340848994	0.338912227	0.348135553	0.165111111	0.996254941	0.926206963	Bacteria.Proteobacteria.Betaproteobacteria.Burkholderiales.Alcaligenaceae.Parasutterella	SSU72
62575	ENSG00000160183	rs3814899	0.371509849	0.394528746	0.99871455	0.662194024	-0.149987537	0.227615591	0.000377142	0.159475351	0.166693985	0.265586027	0.233208695	0.363382822	0.492950861	0.294266811	0.99897904	0.929022607	Bacteria.Proteobacteria.Betaproteobacteria.Burkholderiales.Alcaligenaceae.Parasutterella	TMPRSS3
62576	ENSG00000160188	rs11203205	0.966001365	0.79550412	0.990920496	0.653023459	0.012985464	-0.065485143	-0.004396975	-0.150851025	0.303498504	0.251652905	0.384926063	0.334022108	0.681017786	0.441876809	0.998679586	0.929022607	Bacteria.Proteobacteria.Betaproteobacteria.Burkholderiales.Alcaligenaceae.Parasutterella	RSPH1
62577	ENSG00000160193	rs8133114	0.243523911	0.422465419	0.453994475	0.443949116	-0.301757399	0.222804669	0.240757523	0.309319055	0.256433972	0.276030402	0.319636463	0.401626159	0.422220893	0.306318885	0.996254941	0.924309708	Bacteria.Proteobacteria.Betaproteobacteria.Burkholderiales.Alcaligenaceae.Parasutterella	WDR4
62578	ENSG00000160194	rs8131547	0.866126883	0.706232857	0.117443683	0.080327965	-0.060101727	0.092258306	-0.655289509	0.549769065	0.355130878	0.243711353	0.413084429	0.309539579	0.656195698	0.414663903	0.996254941	0.854608329	Bacteria.Proteobacteria.Betaproteobacteria.Burkholderiales.Alcaligenaceae.Parasutterella	NDUFV3
62579	ENSG00000160200	rs2839625	0.076861066	0.083162961	0.541965537	0.526943853	-0.622834407	0.441701109	0.317333962	-0.230563673	0.346536775	0.25106796	0.517651233	0.362493382	0.264757836	0.118040523	0.996254941	0.926206963	Bacteria.Proteobacteria.Betaproteobacteria.Burkholderiales.Alcaligenaceae.Parasutterella	CBS
62580	ENSG00000160213	rs62229223	0.881763191	0.459161888	0.622765775	0.183809352	0.024871937	-0.280744628	-0.113870977	0.635537436	0.166577553	0.377045239	0.230388178	0.473153365	0.657448966	0.32208245	0.996254941	0.887243977	Bacteria.Proteobacteria.Betaproteobacteria.Burkholderiales.Alcaligenaceae.Parasutterella	CSTB
62581	ENSG00000160216	rs6518337	0.423064112	0.275405091	0.340998937	0.26113611	0.280457464	-0.240089647	-0.515253932	0.373233239	0.347906814	0.218298603	0.537215466	0.329296709	0.519870051	0.242253609	0.996254941	0.887243977	Bacteria.Proteobacteria.Betaproteobacteria.Burkholderiales.Alcaligenaceae.Parasutterella	AGPAT3
62582	ENSG00000160221	rs7281768	1.74E-05	6.62E-09	0.025155856	0.035288272	-0.675472306	1.313519128	0.469154289	-0.553334468	0.14576468	0.197366309	0.204769294	0.257458207	0.001367645	6.89E-07	0.996254941	0.823760398	Bacteria.Proteobacteria.Betaproteobacteria.Burkholderiales.Alcaligenaceae.Parasutterella	GATD3
62583	ENSG00000160223	rs113526534	0.005832784	0.001551127	0.007244293	0.021465097	-0.611069031	1.041776295	0.795663218	-1.1234732	0.214436322	0.315479412	0.287096764	0.47690569	0.068921194	0.009522457	0.996254941	0.759916987	Bacteria.Proteobacteria.Betaproteobacteria.Burkholderiales.Alcaligenaceae.Parasutterella	ICOSLG
62584	ENSG00000160226	rs11870	0.55420453	0.55325196	0.556392918	0.385086184	-0.123761201	0.145472874	-0.16941591	0.288755978	0.208173903	0.244105539	0.286553362	0.330243732	0.570141129	0.35969568	0.996254941	0.908892737	Bacteria.Proteobacteria.Betaproteobacteria.Burkholderiales.Alcaligenaceae.Parasutterella	CFAP410
62585	ENSG00000160229	rs452928	0.215350177	0.150087404	0.337084617	0.782384588	-0.248827637	0.416362631	0.263504477	-0.097877442	0.198902637	0.285930636	0.272502784	0.352912813	0.400328849	0.166786844	0.996254941	0.929022607	Bacteria.Proteobacteria.Betaproteobacteria.Burkholderiales.Alcaligenaceae.Parasutterella	ZNF66
62586	ENSG00000160255	rs760462	0.731418592	0.664560837	0.333705862	0.366200316	0.156163956	-0.11883677	0.691157384	-0.384544245	0.453047767	0.272822552	0.70974458	0.422634992	0.62476781	0.399627107	0.996254941	0.908892737	Bacteria.Proteobacteria.Betaproteobacteria.Burkholderiales.Alcaligenaceae.Parasutterella	ITGB2
62587	ENSG00000160284	rs8133205	0.120335479	0.000467102	0.568015841	0.932212297	0.296484991	-0.914591306	0.154526732	-0.033630941	0.188398278	0.248350054	0.269277937	0.393865296	0.317637299	0.004187361	0.996254941	0.931537435	Bacteria.Proteobacteria.Betaproteobacteria.Burkholderiales.Alcaligenaceae.Parasutterella	SPATC1L
62588	ENSG00000160285	rs6518284	0.045433573	0.049319351	0.912640655	0.949823859	-1.440974536	0.771615086	0.11400023	-0.035244232	0.706622897	0.385285963	1.035144588	0.55794676	0.204781372	0.085718331	0.996254941	0.931537435	Bacteria.Proteobacteria.Betaproteobacteria.Burkholderiales.Alcaligenaceae.Parasutterella	LSS
62589	ENSG00000160310	rs76674087	0.254006553	0.084068726	0.411683702	0.898231683	0.242783661	-0.487695443	-0.24208172	0.051721955	0.210987281	0.278044016	0.293016445	0.402853966	0.430073888	0.118875869	0.996254941	0.931418123	Bacteria.Proteobacteria.Betaproteobacteria.Burkholderiales.Alcaligenaceae.Parasutterella	PRMT2
62590	ENSG00000160325	rs4962154	0.481493768	0.309607023	0.870722071	0.837082568	-0.15973611	0.222481405	-0.051722887	-0.066064625	0.22564469	0.217281976	0.316589091	0.320018147	0.544100528	0.25854164	0.996254941	0.931418123	Bacteria.Proteobacteria.Betaproteobacteria.Burkholderiales.Alcaligenaceae.Parasutterella	CACFD1
62591	ENSG00000160410	rs814502	0.857728345	0.720293995	0.952636277	0.823398004	0.117720852	-0.133819025	-0.044534642	0.097867235	0.654117452	0.372132515	0.746940591	0.436778309	0.655517508	0.420480737	0.996254941	0.931418123	Bacteria.Proteobacteria.Betaproteobacteria.Burkholderiales.Alcaligenaceae.Parasutterella	SHKBP1
62592	ENSG00000160439	rs28362592	0.689512734	0.803064467	0.615291361	0.345543982	-0.072408314	0.086515755	0.12323846	-0.409816491	0.180444869	0.345525618	0.244071405	0.431355024	0.614659226	0.444232502	0.996254941	0.908892737	Bacteria.Proteobacteria.Betaproteobacteria.Burkholderiales.Alcaligenaceae.Parasutterella	RDH13
62593	ENSG00000160447	rs13283282	0.192241873	0.420275397	0.622930101	0.279812473	-0.254335583	0.240409141	0.130818819	0.481846248	0.193050856	0.296432067	0.264803054	0.442186576	0.383152486	0.305321749	0.996254941	0.889188892	Bacteria.Proteobacteria.Betaproteobacteria.Burkholderiales.Alcaligenaceae.Parasutterella	PKN3
62594	ENSG00000160570	rs73932877	0.666056759	0.048292194	0.335162439	0.557338939	-0.068349757	0.536698681	-0.220731009	-0.20659632	0.157665328	0.266733321	0.227356068	0.350282309	0.607760369	0.084560643	0.996254941	0.926206963	Bacteria.Proteobacteria.Betaproteobacteria.Burkholderiales.Alcaligenaceae.Parasutterella	DEDD2
62595	ENSG00000160588	rs1715456	0.050305685	0.008077892	0.132910383	0.189947361	-0.473462101	0.511948268	-0.487921044	0.32970869	0.237463766	0.187419421	0.320683431	0.248954662	0.216351015	0.027618025	0.996254941	0.887243977	Bacteria.Proteobacteria.Betaproteobacteria.Burkholderiales.Alcaligenaceae.Parasutterella	MPZL3
62596	ENSG00000160679	rs7934	0.407887436	0.499975333	0.791408678	0.593213229	-0.269465358	0.176413422	-0.119965579	0.192021886	0.323514431	0.260095381	0.451751955	0.357718266	0.512944976	0.336960426	0.996254941	0.929022607	Bacteria.Proteobacteria.Betaproteobacteria.Burkholderiales.Alcaligenaceae.Parasutterella	CHTOP
62597	ENSG00000160688	rs74677851	0.567357353	0.799265817	0.814309975	0.992510635	-0.112106713	0.109526764	0.064477554	0.005329148	0.195024191	0.428969389	0.273429582	0.565589436	0.575316177	0.443309166	0.996254941	0.934173917	Bacteria.Proteobacteria.Betaproteobacteria.Burkholderiales.Alcaligenaceae.Parasutterella	FLAD1
62598	ENSG00000160695	rs599224	0.210226495	0.292523621	0.984870959	0.778257454	-0.650318519	0.321955612	-0.013794338	0.119802009	0.513979569	0.3034242	0.724699381	0.423710947	0.395897847	0.249805138	0.997614582	0.929022607	Bacteria.Proteobacteria.Betaproteobacteria.Burkholderiales.Alcaligenaceae.Parasutterella	VPS11
62599	ENSG00000160712	rs11265612	0.099325049	0.043692117	0.782251623	0.705145259	0.535122837	-0.480308526	0.118011239	-0.118858828	0.320113196	0.233556885	0.425241749	0.3127638	0.296277736	0.080256097	0.996254941	0.929022607	Bacteria.Proteobacteria.Betaproteobacteria.Burkholderiales.Alcaligenaceae.Parasutterella	IL6R
62600	ENSG00000160781	rs11264460	0.09855177	0.035995433	0.534367421	0.929878831	0.405314866	-0.355927731	-0.200979967	0.021522938	0.241894877	0.16626572	0.321758451	0.243654513	0.295620604	0.071365894	0.996254941	0.931537435	Bacteria.Proteobacteria.Betaproteobacteria.Burkholderiales.Alcaligenaceae.Parasutterella	PAQR6
62601	ENSG00000160791	rs17141079	0.806047215	0.664678651	0.91806808	0.549362804	-0.057141575	0.126549004	0.031298625	-0.246271811	0.231795733	0.290636985	0.303098852	0.409218941	0.645653614	0.399627107	0.996254941	0.926206963	Bacteria.Proteobacteria.Betaproteobacteria.Burkholderiales.Alcaligenaceae.Parasutterella	CCR5
62602	ENSG00000160803	rs2297792	0.045222233	0.075253411	0.145668331	0.406607343	-0.792088341	0.495919516	0.703926553	-0.298530455	0.388030497	0.274378996	0.478084125	0.357427452	0.204182677	0.110497036	0.996254941	0.91458791	Bacteria.Proteobacteria.Betaproteobacteria.Burkholderiales.Alcaligenaceae.Parasutterella	UBQLN4
62603	ENSG00000160948	rs73374055	0.357324893	0.277832499	0.080283134	0.235688098	0.169173566	-0.357367125	-0.421692435	0.564778104	0.182503694	0.326592964	0.237391843	0.471929515	0.484573539	0.242781039	0.996254941	0.887243977	Bacteria.Proteobacteria.Betaproteobacteria.Burkholderiales.Alcaligenaceae.Parasutterella	VPS28
62604	ENSG00000160949	rs2170096	0.900088942	0.902691497	0.147561018	0.170369906	-0.044080659	-0.035149226	0.689474375	-0.577371447	0.349754867	0.286387723	0.470503994	0.416532214	0.660083583	0.469798869	0.996254941	0.884142591	Bacteria.Proteobacteria.Betaproteobacteria.Burkholderiales.Alcaligenaceae.Parasutterella	TONSL
62605	ENSG00000160953	rs72981641	0.147708974	0.015913458	0.770776865	0.671745541	0.244176763	-0.720630998	0.070633987	0.16092672	0.166690455	0.291203701	0.241434836	0.378070215	0.342982129	0.042453899	0.996254941	0.929022607	Bacteria.Proteobacteria.Betaproteobacteria.Burkholderiales.Alcaligenaceae.Parasutterella	PWWP3A
62606	ENSG00000160957	rs4251689	0.488664737	0.554356952	0.049952444	0.051699629	-0.176197917	0.160410115	0.726537244	-0.705197521	0.253036456	0.26992373	0.36381593	0.355884994	0.546609799	0.359861496	0.996254941	0.836349575	Bacteria.Proteobacteria.Betaproteobacteria.Burkholderiales.Alcaligenaceae.Parasutterella	RECQL4
62607	ENSG00000160961	rs889333	0.694930577	0.182271676	0.836577131	0.395831784	0.070264945	-0.279258218	0.05044848	0.244890413	0.178386363	0.207167117	0.243606472	0.28653587	0.614692073	0.188299475	0.996254941	0.912856524	Bacteria.Proteobacteria.Betaproteobacteria.Burkholderiales.Alcaligenaceae.Parasutterella	ZNF333
62608	ENSG00000161016	rs2954657	0.428668183	0.349493834	0.117699213	0.093035094	0.298882711	-0.255941848	-0.744114832	0.593369613	0.375302968	0.271624346	0.469411462	0.348166961	0.52249403	0.276640892	0.996254941	0.854608329	Bacteria.Proteobacteria.Betaproteobacteria.Burkholderiales.Alcaligenaceae.Parasutterella	RPL8
62609	ENSG00000161082	rs72991116	0.562257378	0.224129946	0.622866945	0.744804629	0.104861611	-0.374471716	0.122761072	-0.137542297	0.180039619	0.305158538	0.248447369	0.420792802	0.57366017	0.214350909	0.996254941	0.929022607	Bacteria.Proteobacteria.Betaproteobacteria.Burkholderiales.Alcaligenaceae.Parasutterella	CELF5
62610	ENSG00000161179	rs3747093	0.828091073	0.508191545	0.636648906	0.55039038	-0.04565349	0.146113058	-0.127374963	0.234418602	0.209406487	0.219627376	0.268391934	0.390530221	0.649941275	0.340659685	0.996254941	0.926206963	Bacteria.Proteobacteria.Betaproteobacteria.Burkholderiales.Alcaligenaceae.Parasutterella	YDJC
62611	ENSG00000161203	rs9290781	0.719053867	0.778111289	0.429211514	0.383784484	-0.068670352	-0.089376012	0.214171876	-0.356974884	0.190082064	0.31588755	0.269250981	0.407141406	0.620451084	0.437665385	0.996254941	0.908892737	Bacteria.Proteobacteria.Betaproteobacteria.Burkholderiales.Alcaligenaceae.Parasutterella	AP2M1
62612	ENSG00000161243	rs4381706	0.050926106	0.091233174	0.980420269	0.197337358	-0.33933417	0.359104534	0.00579638	0.368773658	0.170663748	0.209520011	0.23528847	0.283169207	0.217120088	0.124496563	0.996254941	0.887243977	Bacteria.Proteobacteria.Betaproteobacteria.Burkholderiales.Alcaligenaceae.Parasutterella	FBXO27
62613	ENSG00000161281	rs17879437	0.764800988	0.08973237	0.330112881	0.670938255	-0.05789963	0.449396486	-0.269935627	-0.153940895	0.192728869	0.260956122	0.275128036	0.360714506	0.634859197	0.123437509	0.996254941	0.929022607	Bacteria.Proteobacteria.Betaproteobacteria.Burkholderiales.Alcaligenaceae.Parasutterella	COX7A1
62614	ENSG00000161381	rs3744350	0.038368942	0.016132451	0.482897366	0.334962147	-0.710901785	0.520670006	0.358898997	-0.307985828	0.336410251	0.210856284	0.508617289	0.317097395	0.190431115	0.042812519	0.996254941	0.908892737	Bacteria.Proteobacteria.Betaproteobacteria.Burkholderiales.Alcaligenaceae.Parasutterella	PLXDC1
62615	ENSG00000161395	rs2934951	0.018860517	0.003969781	0.893351349	0.899517895	0.615457281	-0.527800763	0.050952578	-0.032467818	0.255629649	0.176794525	0.378596607	0.256141652	0.130048586	0.018259668	0.996254941	0.931418123	Bacteria.Proteobacteria.Betaproteobacteria.Burkholderiales.Alcaligenaceae.Parasutterella	PGAP3
62616	ENSG00000161509	rs11558036	0.052523716	0.036964594	0.477429936	0.935579959	0.360111542	-0.525847079	-0.18130344	0.025123141	0.182390812	0.246958327	0.253744238	0.309645335	0.220253183	0.072615874	0.996254941	0.931537435	Bacteria.Proteobacteria.Betaproteobacteria.Burkholderiales.Alcaligenaceae.Parasutterella	GRIN2C
62617	ENSG00000161551	rs10408912	0.731503776	0.105222907	0.23608516	0.803647017	0.056129346	-0.240056655	0.238498249	-0.046947907	0.162890817	0.146144617	0.199460329	0.188068218	0.62476781	0.135447379	0.996254941	0.929022607	Bacteria.Proteobacteria.Betaproteobacteria.Burkholderiales.Alcaligenaceae.Parasutterella	ZNF577
62618	ENSG00000161618	rs867054784	0.837033328	0.893668671	0.919022826	0.471184729	0.047822525	0.05084543	0.032415815	-0.377705559	0.231582101	0.378934835	0.317632312	0.521173745	0.650004251	0.468467765	0.996254941	0.926206963	Bacteria.Proteobacteria.Betaproteobacteria.Burkholderiales.Alcaligenaceae.Parasutterella	ALDH16A1
62619	ENSG00000161640	rs9676436	0.087576207	0.159784909	0.809952463	0.827488385	-0.323838039	0.293552272	0.063738757	0.065110229	0.186751253	0.206461259	0.263979741	0.297591617	0.28101779	0.172947308	0.996254941	0.931418123	Bacteria.Proteobacteria.Betaproteobacteria.Burkholderiales.Alcaligenaceae.Parasutterella	SIGLEC11
62620	ENSG00000161643	rs3826765	0.11846865	0.001068077	0.335737723	0.294436721	-0.221156025	0.916407253	-0.189862827	0.380470797	0.139810046	0.267715855	0.195795985	0.360007228	0.317515754	0.007250513	0.996254941	0.893556491	Bacteria.Proteobacteria.Betaproteobacteria.Burkholderiales.Alcaligenaceae.Parasutterella	SIGLEC16
62621	ENSG00000161652	rs61742305	0.996564754	0.479499211	0.783309338	0.966751162	-0.000986786	-0.182931507	0.084713746	0.014171595	0.228327944	0.257234587	0.306786895	0.338694945	0.688017164	0.329199736	0.996254941	0.93216181	Bacteria.Proteobacteria.Betaproteobacteria.Burkholderiales.Alcaligenaceae.Parasutterella	IZUMO2
62622	ENSG00000161653	rs186636	0.461680776	0.397957046	0.801113616	0.874841566	-0.225870354	0.190901635	-0.112192775	0.048999381	0.305063645	0.224379155	0.443584223	0.309878633	0.537408833	0.296111715	0.996254941	0.931418123	Bacteria.Proteobacteria.Betaproteobacteria.Burkholderiales.Alcaligenaceae.Parasutterella	NAGS
62623	ENSG00000161692	rs11654539	0.54876951	0.269164388	0.558514524	0.777433943	0.121560267	-0.345823953	0.166356372	-0.112450109	0.201690737	0.310332829	0.282901373	0.39619698	0.56656687	0.238667464	0.996254941	0.929022607	Bacteria.Proteobacteria.Betaproteobacteria.Burkholderiales.Alcaligenaceae.Parasutterella	DBF4B
62624	ENSG00000161847	rs12460902	0.604182709	0.842551149	0.272044978	0.574888538	-0.096113909	-0.07049679	0.287872013	-0.288992165	0.184516592	0.353517806	0.259900684	0.512696789	0.586866509	0.453750339	0.996254941	0.926206963	Bacteria.Proteobacteria.Betaproteobacteria.Burkholderiales.Alcaligenaceae.Parasutterella	RAVER1
62625	ENSG00000161888	rs11670900	0.876101734	0.518816458	0.177083387	0.470303023	-0.03032518	-0.209770238	0.369657514	-0.319817093	0.193747587	0.323396032	0.270935117	0.440417274	0.657448966	0.345065876	0.996254941	0.926206963	Bacteria.Proteobacteria.Betaproteobacteria.Burkholderiales.Alcaligenaceae.Parasutterella	SPC24
62626	ENSG00000161904	rs6457741	0.084283419	0.041964117	0.325179152	0.446928337	0.498755616	-0.399580369	-0.380794732	0.213936818	0.284551019	0.192641951	0.384152375	0.279612665	0.277814246	0.077691354	0.996254941	0.924309708	Bacteria.Proteobacteria.Betaproteobacteria.Burkholderiales.Alcaligenaceae.Parasutterella	LEMD2
62627	ENSG00000161920	rs11868434	0.434566014	0.457561071	0.82478326	0.411021364	-0.144441376	0.190464062	0.057914571	-0.317388741	0.183721696	0.254883475	0.260549234	0.38362188	0.525906711	0.321682156	0.996254941	0.915492423	Bacteria.Proteobacteria.Betaproteobacteria.Burkholderiales.Alcaligenaceae.Parasutterella	MED11
62628	ENSG00000161944	rs76190581	0.109640334	0.015250953	0.980012273	0.621034405	0.294395094	-0.822644227	-0.006398575	0.209724554	0.181537352	0.330211706	0.254430079	0.422215701	0.30905149	0.041713971	0.996254941	0.929022607	Bacteria.Proteobacteria.Betaproteobacteria.Burkholderiales.Alcaligenaceae.Parasutterella	ASGR2
62629	ENSG00000161980	rs9936292	0.200986099	0.054816767	0.409103381	0.804008986	-0.228707876	0.702450606	-0.216141453	0.108224216	0.177067498	0.359304534	0.260172537	0.434352209	0.390077222	0.091518725	0.996254941	0.929022607	Bacteria.Proteobacteria.Betaproteobacteria.Burkholderiales.Alcaligenaceae.Parasutterella	POLR3K
62630	ENSG00000161981	rs2562145	0.508711752	0.473876213	0.2394936	0.103234587	0.24421286	-0.183085437	0.561846886	-0.557332749	0.367536604	0.254175111	0.473344807	0.337318344	0.554718547	0.326920355	0.996254941	0.854608329	Bacteria.Proteobacteria.Betaproteobacteria.Burkholderiales.Alcaligenaceae.Parasutterella	SNRNP25
62631	ENSG00000161999	rs6597	0.558688042	0.472374352	0.86132826	0.673956113	-0.11757981	0.239765828	-0.047009416	0.233927087	0.200041667	0.331731576	0.268063217	0.553534126	0.571813073	0.326920355	0.996254941	0.929022607	Bacteria.Proteobacteria.Betaproteobacteria.Burkholderiales.Alcaligenaceae.Parasutterella	JMJD8
62632	ENSG00000162040	rs2906912	0.108019911	0.00313264	0.815012936	0.976003898	-0.298517716	0.862865671	-0.056264121	-0.011379397	0.18322168	0.281331131	0.239522826	0.376883078	0.307343016	0.015651442	0.996254941	0.932237678	Bacteria.Proteobacteria.Betaproteobacteria.Burkholderiales.Alcaligenaceae.Parasutterella	HS3ST6
62633	ENSG00000162066	rs79860296	0.863132281	0.84395196	0.777792826	0.377242091	0.027188576	-0.084176962	0.062362546	-0.444603613	0.157103018	0.425959721	0.220087484	0.500127353	0.65613454	0.454113148	0.996254941	0.908892737	Bacteria.Proteobacteria.Betaproteobacteria.Burkholderiales.Alcaligenaceae.Parasutterella	AMDHD2
62634	ENSG00000162076	rs11076918	0.696741001	0.963703413	0.183003095	0.038087299	-0.075672934	-0.009587148	-0.379938855	0.581072935	0.193324758	0.209877281	0.28233483	0.274559129	0.614692073	0.48575816	0.996254941	0.823760398	Bacteria.Proteobacteria.Betaproteobacteria.Burkholderiales.Alcaligenaceae.Parasutterella	FLYWCH2
62635	ENSG00000162078	rs9925556	0.042076332	0.028333335	0.469828523	0.228093917	-0.835605898	0.603467427	0.368202729	-0.404025291	0.403081783	0.269174727	0.506504963	0.332097095	0.197167016	0.061253043	0.996254941	0.887243977	Bacteria.Proteobacteria.Betaproteobacteria.Burkholderiales.Alcaligenaceae.Parasutterella	ZG16B
62636	ENSG00000162191	rs12364753	0.849550006	0.801000547	0.780089207	0.635542715	-0.03766728	-0.062763078	-0.082248313	0.167674129	0.197792249	0.248006575	0.293381819	0.352148448	0.653649323	0.443745872	0.996254941	0.929022607	Bacteria.Proteobacteria.Betaproteobacteria.Burkholderiales.Alcaligenaceae.Parasutterella	UBXN1
62637	ENSG00000162222	rs1299097	0.334609444	0.402850711	0.508317072	0.728075192	-0.192059203	0.195083593	0.195609365	-0.121549289	0.197595881	0.231701632	0.294114245	0.348111773	0.473759275	0.297625406	0.996254941	0.929022607	Bacteria.Proteobacteria.Betaproteobacteria.Burkholderiales.Alcaligenaceae.Parasutterella	TTC9C
62638	ENSG00000162341	rs61882972	0.669051257	0.577779736	0.455355707	0.414250589	0.095349985	-0.137152423	-0.227918318	0.286198914	0.222068674	0.245176121	0.30350919	0.348334291	0.608164794	0.369232545	0.996254941	0.915749366	Bacteria.Proteobacteria.Betaproteobacteria.Burkholderiales.Alcaligenaceae.Parasutterella	TPCN2
62639	ENSG00000162368	rs12757893	0.933019198	0.773422057	0.378570147	0.883708436	0.0174755	0.066199238	-0.26404125	0.050361856	0.207134093	0.228995356	0.297848835	0.342978396	0.672899439	0.435964072	0.996254941	0.931418123	Bacteria.Proteobacteria.Betaproteobacteria.Burkholderiales.Alcaligenaceae.Parasutterella	CMPK1
62640	ENSG00000162384	rs436887	0.113472505	0.071855584	0.642791911	0.700342934	0.794125036	-0.551489295	-0.300247301	0.155391198	0.495067097	0.301457456	0.644389283	0.402009329	0.313566953	0.107788692	0.996254941	0.929022607	Bacteria.Proteobacteria.Betaproteobacteria.Burkholderiales.Alcaligenaceae.Parasutterella	CZIB
62641	ENSG00000162390	rs300284	0.716071893	0.623801371	0.545821526	0.489819431	0.104915359	-0.114999252	0.255989303	-0.228988615	0.287220554	0.23336689	0.421610761	0.329727226	0.620451084	0.385980683	0.996254941	0.926206963	Bacteria.Proteobacteria.Betaproteobacteria.Burkholderiales.Alcaligenaceae.Parasutterella	ACOT11
62642	ENSG00000162409	rs12048572	0.021467508	0.006965949	0.350814481	0.230685738	0.710046585	-0.682139782	-0.371039279	0.396740431	0.30141509	0.244875672	0.394862263	0.327949271	0.135405717	0.025584635	0.996254941	0.887243977	Bacteria.Proteobacteria.Betaproteobacteria.Burkholderiales.Alcaligenaceae.Parasutterella	PRKAA2
62643	ENSG00000162444	rs61785619	0.119341325	0.002284982	0.302513729	0.037123573	0.264304854	-1.186014078	-0.242381677	0.986078421	0.16749097	0.373676056	0.233243498	0.46350334	0.317632112	0.012409058	0.996254941	0.823760398	Bacteria.Proteobacteria.Betaproteobacteria.Burkholderiales.Alcaligenaceae.Parasutterella	RBP7
62644	ENSG00000162460	rs12741198	0.888998093	0.72379474	0.792894175	0.937440636	-0.031290837	0.079266385	-0.085633194	-0.026580259	0.223327066	0.223347364	0.324835879	0.337369679	0.658505443	0.421231049	0.996254941	0.931537435	Bacteria.Proteobacteria.Betaproteobacteria.Burkholderiales.Alcaligenaceae.Parasutterella	TMEM82
62645	ENSG00000162482	rs61764920	0.515752305	0.414959973	0.715268191	0.488327613	0.123366327	-0.29658199	-0.092799429	-0.369691179	0.188799498	0.361523514	0.253301106	0.530497632	0.55795103	0.30286944	0.996254941	0.926206963	Bacteria.Proteobacteria.Betaproteobacteria.Burkholderiales.Alcaligenaceae.Parasutterella	AKR7A3
62646	ENSG00000162600	rs3087585	0.150132655	0.063260034	0.343746946	0.116600608	-0.287161988	0.519127691	-0.262658	0.603150733	0.197226319	0.274787757	0.275427543	0.379326002	0.344392314	0.098918737	0.996254941	0.854608329	Bacteria.Proteobacteria.Betaproteobacteria.Burkholderiales.Alcaligenaceae.Parasutterella	OMA1
62647	ENSG00000162604	rs17312971	0.220073429	0.288117647	0.789611127	0.655554277	-0.223141635	0.284121097	0.070825614	-0.167402265	0.180232407	0.265312046	0.264372477	0.373589009	0.401936555	0.247856309	0.996254941	0.929022607	Bacteria.Proteobacteria.Betaproteobacteria.Burkholderiales.Alcaligenaceae.Parasutterella	TM2D1
62648	ENSG00000162620	rs1412825	4.64E-06	1.69E-09	0.982863789	0.460968661	0.940466161	-1.002136343	0.005673796	0.15424051	0.188432281	0.143375468	0.263159974	0.207987211	0.000503159	1.86E-07	0.996254941	0.924309708	Bacteria.Proteobacteria.Betaproteobacteria.Burkholderiales.Alcaligenaceae.Parasutterella	LRRIQ3
62649	ENSG00000162636	rs3818572	0.481141784	0.587358353	0.550155235	0.723077023	-0.190012015	0.152179105	0.222030822	-0.133376504	0.268196517	0.279053877	0.369674104	0.37479578	0.544100528	0.372790461	0.996254941	0.929022607	Bacteria.Proteobacteria.Betaproteobacteria.Burkholderiales.Alcaligenaceae.Parasutterella	FAM102B
62650	ENSG00000162704	rs2767305	0.060861067	0.027909804	0.95399972	0.797503802	-0.471473893	0.465718752	-0.019548097	0.078054005	0.247220055	0.207153022	0.337592492	0.302984305	0.236240377	0.060804183	0.996254941	0.929022607	Bacteria.Proteobacteria.Betaproteobacteria.Burkholderiales.Alcaligenaceae.Parasutterella	ARPC5
62651	ENSG00000162733	rs28711380	0.823992038	0.641981195	0.947788684	0.772017626	0.053309304	-0.116675875	0.023625394	0.102917299	0.238734434	0.249798629	0.359411604	0.353753537	0.649941275	0.391970766	0.996254941	0.929022607	Bacteria.Proteobacteria.Betaproteobacteria.Burkholderiales.Alcaligenaceae.Parasutterella	DDR2
62652	ENSG00000162736	rs12239946	0.095163476	0.004957267	0.109009551	0.119751681	0.310681275	-0.791369824	-0.397330584	0.67160639	0.183505021	0.272181931	0.244567923	0.426080828	0.292084561	0.021156942	0.996254941	0.854608329	Bacteria.Proteobacteria.Betaproteobacteria.Burkholderiales.Alcaligenaceae.Parasutterella	NCSTN
62653	ENSG00000162777	rs9970286	0.138751739	0.069606686	0.440565173	0.687904863	0.318319541	-0.581114319	-0.234257971	0.16796766	0.2124147	0.315061915	0.301908178	0.41630509	0.332981107	0.105428099	0.996254941	0.929022607	Bacteria.Proteobacteria.Betaproteobacteria.Burkholderiales.Alcaligenaceae.Parasutterella	DENND2D
62654	ENSG00000162779	rs9699789	0.605322218	0.370516914	0.181553386	0.022997235	-0.098621022	0.254006663	-0.34656604	0.86222134	0.18992914	0.28171044	0.256671245	0.370399208	0.586866509	0.284348199	0.996254941	0.759916987	Bacteria.Proteobacteria.Betaproteobacteria.Burkholderiales.Alcaligenaceae.Parasutterella	AXDND1
62655	ENSG00000162782	rs76644806	0.012631633	0.005487855	0.192035148	0.757197683	-0.450658582	0.66462321	0.324608051	-0.096071025	0.175764111	0.231461557	0.246274418	0.309458161	0.102890976	0.021970092	0.996254941	0.929022607	Bacteria.Proteobacteria.Betaproteobacteria.Burkholderiales.Alcaligenaceae.Parasutterella	TDRD5
62656	ENSG00000162813	rs113231783	0.857742392	0.771616042	0.730040155	0.314612482	-0.034549008	-0.082997846	-0.08867647	0.389202529	0.191991184	0.284768936	0.25589181	0.384090212	0.655517508	0.435712463	0.996254941	0.90742712	Bacteria.Proteobacteria.Betaproteobacteria.Burkholderiales.Alcaligenaceae.Parasutterella	BPNT1
62657	ENSG00000162817	rs425437	0.230253839	0.152880034	0.235866941	0.139514709	-0.231793403	0.42502875	0.297541757	-0.84747262	0.19142317	0.293912765	0.248722345	0.566629632	0.411889447	0.168643346	0.996254941	0.866245727	Bacteria.Proteobacteria.Betaproteobacteria.Burkholderiales.Alcaligenaceae.Parasutterella	C1orf115
62658	ENSG00000162836	rs1344	0.143270654	0.275537482	0.660048896	0.472627821	-0.379922443	0.244355137	-0.193911896	0.235868143	0.256469529	0.222238781	0.438872936	0.326526455	0.33814297	0.242253609	0.996254941	0.926206963	Bacteria.Proteobacteria.Betaproteobacteria.Burkholderiales.Alcaligenaceae.Parasutterella	ACP6
62659	ENSG00000162869	rs4293602	0.03364445	0.016722526	0.097533512	0.071710803	0.924576998	-0.663753569	-1.036981318	0.714249796	0.426154993	0.270344554	0.616965581	0.390222396	0.176783757	0.043636764	0.996254941	0.854608329	Bacteria.Proteobacteria.Betaproteobacteria.Burkholderiales.Alcaligenaceae.Parasutterella	PPP1R21
62660	ENSG00000162877	rs1772143	0.000521021	3.69E-05	0.303712429	0.445118069	0.747241075	-0.86767589	-0.280159609	0.205342657	0.204780961	0.196051941	0.270271769	0.267309371	0.013757969	0.000658089	0.996254941	0.924309708	Bacteria.Proteobacteria.Betaproteobacteria.Burkholderiales.Alcaligenaceae.Parasutterella	PM20D1
62661	ENSG00000162881	rs12475574	0.019728387	0.004335777	0.607702918	0.80439729	0.446009707	-0.570063071	-0.134085449	0.064265176	0.186641521	0.192939484	0.259945515	0.258447809	0.132896059	0.019295673	0.996254941	0.929022607	Bacteria.Proteobacteria.Betaproteobacteria.Burkholderiales.Alcaligenaceae.Parasutterella	OXER1
62662	ENSG00000162882	rs4952937	0.098206756	0.000254093	0.554919045	0.307124218	0.253943352	-1.27025406	0.12646334	0.395294809	0.151396686	0.328445102	0.21310429	0.384064833	0.295266808	0.002661659	0.996254941	0.907205556	Bacteria.Proteobacteria.Betaproteobacteria.Burkholderiales.Alcaligenaceae.Parasutterella	HAAO
62663	ENSG00000162885	rs704719	0.018834959	0.011459652	0.544786705	0.412064495	0.895165725	-0.66386468	-0.308005019	0.279532211	0.371722963	0.255227426	0.505971829	0.338623714	0.130048586	0.0349723	0.996254941	0.915492423	Bacteria.Proteobacteria.Betaproteobacteria.Burkholderiales.Alcaligenaceae.Parasutterella	B3GALNT2
62664	ENSG00000162889	rs6668054	0.947509333	0.521474214	0.878522312	0.636395332	0.013030596	-0.188495972	0.043199791	-0.212662017	0.197177094	0.292460893	0.281548515	0.447762985	0.678266727	0.346168535	0.996254941	0.929022607	Bacteria.Proteobacteria.Betaproteobacteria.Burkholderiales.Alcaligenaceae.Parasutterella	MAPKAPK2
62665	ENSG00000162896	rs4313398	0.958964532	0.810491856	0.759318825	0.773469955	0.023981172	-0.066312869	0.185596293	-0.102658978	0.464312221	0.275437932	0.603274522	0.355193561	0.679368575	0.446152411	0.996254941	0.929022607	Bacteria.Proteobacteria.Betaproteobacteria.Burkholderiales.Alcaligenaceae.Parasutterella	PIGR
62666	ENSG00000162909	rs751128	0.344706813	0.072374209	0.866173383	0.903610768	0.231095322	-0.320896494	0.057204478	0.032777179	0.242816262	0.175737508	0.338130118	0.269620777	0.478631701	0.108047624	0.996254941	0.931418123	Bacteria.Proteobacteria.Betaproteobacteria.Burkholderiales.Alcaligenaceae.Parasutterella	CAPN2
62667	ENSG00000162910	rs849749	0.45912717	0.356386232	0.078247664	0.068357696	0.244656513	-0.198873332	-0.874371179	0.613947645	0.328552724	0.214122583	0.488822749	0.331331343	0.536868605	0.278897715	0.996254941	0.854608329	Bacteria.Proteobacteria.Betaproteobacteria.Burkholderiales.Alcaligenaceae.Parasutterella	MRPL55
62668	ENSG00000162929	rs1665278	0.278442506	0.301790162	0.32232386	0.363021085	-0.308925454	0.236265593	0.427595281	-0.293795067	0.282684583	0.227015213	0.428808706	0.320749981	0.441282112	0.25458431	0.996254941	0.908892737	Bacteria.Proteobacteria.Betaproteobacteria.Burkholderiales.Alcaligenaceae.Parasutterella	SANBR
62669	ENSG00000162949	rs10186446	0.469709138	0.448992837	0.465898795	0.545367956	-0.124459045	-0.3141937	0.187892526	0.296432823	0.171161453	0.412527032	0.256186377	0.487668214	0.540039813	0.318420707	0.996254941	0.926206963	Bacteria.Proteobacteria.Betaproteobacteria.Burkholderiales.Alcaligenaceae.Parasutterella	CAPN13
62670	ENSG00000162961	rs12991444	0.609214834	0.607181354	0.440266772	0.16109866	-0.111409778	0.126611759	0.237474303	-0.503069512	0.216899902	0.245099761	0.305852707	0.354949053	0.588059999	0.380090334	0.996254941	0.881971789	Bacteria.Proteobacteria.Betaproteobacteria.Burkholderiales.Alcaligenaceae.Parasutterella	DPY30
62671	ENSG00000162971	rs281764	0.024461712	0.015332239	0.107042187	0.048605808	-0.785435083	0.587891605	0.725702139	-0.610396756	0.341105517	0.236177708	0.44415421	0.303796951	0.145527614	0.041875171	0.996254941	0.836349575	Bacteria.Proteobacteria.Betaproteobacteria.Burkholderiales.Alcaligenaceae.Parasutterella	TYW5
62672	ENSG00000162976	rs12987956	0.605179487	0.403272579	0.082254123	0.05838098	0.135679077	-0.202109879	-0.644116729	0.629562923	0.261193787	0.240263339	0.365016934	0.326832615	0.586866509	0.297819645	0.996254941	0.844652712	Bacteria.Proteobacteria.Betaproteobacteria.Burkholderiales.Alcaligenaceae.Parasutterella	SLC66A3
62673	ENSG00000162989	rs2652421	0.441022083	0.044163382	0.774387146	0.261059256	0.186192605	-0.440426374	-0.09728903	0.350969348	0.240203396	0.214657006	0.338021558	0.30960331	0.530510539	0.080526414	0.996254941	0.887243977	Bacteria.Proteobacteria.Betaproteobacteria.Burkholderiales.Alcaligenaceae.Parasutterella	KCNJ3
62674	ENSG00000162994	rs17046778	0.000216505	1.81E-07	0.2697247	0.237338656	-0.531225338	1.260402378	0.198918565	-0.370968604	0.135679797	0.216134596	0.178714942	0.311087206	0.007799502	9.41E-06	0.996254941	0.887243977	Bacteria.Proteobacteria.Betaproteobacteria.Burkholderiales.Alcaligenaceae.Parasutterella	CLHC1
62675	ENSG00000162999	rs2138485	0.162548346	0.125203615	0.363202513	0.355384013	0.711825274	-0.436844429	0.68354866	-0.387218282	0.504004744	0.281289202	0.746546413	0.416036106	0.35434922	0.149586701	0.996254941	0.908892737	Bacteria.Proteobacteria.Betaproteobacteria.Burkholderiales.Alcaligenaceae.Parasutterella	DUSP19
62676	ENSG00000163002	rs1829121	0.422919766	0.054349628	0.830295365	0.456836809	0.189710314	-0.519199978	0.069933042	0.284679229	0.235261595	0.265044396	0.325007269	0.380349127	0.519870051	0.091162981	0.996254941	0.924309708	Bacteria.Proteobacteria.Betaproteobacteria.Burkholderiales.Alcaligenaceae.Parasutterella	NUP35
62677	ENSG00000163006	rs6748168	0.983977312	0.762062722	0.499151491	0.668969381	0.014058948	-0.117206032	0.808178848	-0.271993448	0.697401149	0.385510127	1.189245216	0.633301813	0.6856979	0.433573336	0.996254941	0.929022607	Bacteria.Proteobacteria.Betaproteobacteria.Burkholderiales.Alcaligenaceae.Parasutterella	CCDC138
62678	ENSG00000163029	rs300159	0.006453701	0.007212445	0.012906777	0.034441487	-0.9278254	0.664841617	1.115651655	-0.738322361	0.329799627	0.239754006	0.436526795	0.341878916	0.071726953	0.026156613	0.996254941	0.823760398	Bacteria.Proteobacteria.Betaproteobacteria.Burkholderiales.Alcaligenaceae.Parasutterella	SMC6
62679	ENSG00000163053	rs73998720	0.790253104	0.636763905	0.457777415	0.29817825	-0.055508394	0.161184156	0.214927616	-0.4786621	0.207847287	0.339747414	0.287760149	0.456468929	0.64409824	0.390805993	0.996254941	0.897323601	Bacteria.Proteobacteria.Betaproteobacteria.Burkholderiales.Alcaligenaceae.Parasutterella	SLC16A14
62680	ENSG00000163069	rs2219576	0.172920405	0.322169348	0.460999742	0.775630487	-0.33295525	0.221164282	0.272424836	-0.0915255	0.241658012	0.22172056	0.367379667	0.319808943	0.365591994	0.263242059	0.996254941	0.929022607	Bacteria.Proteobacteria.Betaproteobacteria.Burkholderiales.Alcaligenaceae.Parasutterella	SGCB
62681	ENSG00000163072	rs2632372	0.106545394	0.099023823	0.242698241	0.242800972	-0.577405715	0.430759572	0.555648957	-0.428119859	0.352881291	0.25744814	0.471356256	0.363253524	0.305376574	0.130746393	0.996254941	0.887243977	Bacteria.Proteobacteria.Betaproteobacteria.Burkholderiales.Alcaligenaceae.Parasutterella	NOSTRIN
62682	ENSG00000163110	rs3762876	0.702100293	0.532327256	0.633738668	0.488985613	-0.089917393	0.14939736	0.14430438	-0.251675539	0.234066894	0.237984831	0.301454563	0.361697189	0.615834232	0.350814035	0.996254941	0.926206963	Bacteria.Proteobacteria.Betaproteobacteria.Burkholderiales.Alcaligenaceae.Parasutterella	PDLIM5
62683	ENSG00000163121	rs596069	8.81E-05	7.08E-05	0.01413707	0.056675451	1.548570928	-1.015507383	-1.28350074	0.64830369	0.3705966	0.239448089	0.509184903	0.334206245	0.003816873	0.001036872	0.996254941	0.839582447	Bacteria.Proteobacteria.Betaproteobacteria.Burkholderiales.Alcaligenaceae.Parasutterella	NEURL3
62684	ENSG00000163125	rs12042229	0.661151564	0.944123105	0.134854986	0.379173309	-0.09512076	-0.019053081	0.481383532	-0.30985276	0.216031517	0.270809838	0.318000121	0.34997114	0.606567442	0.481815437	0.996254941	0.908892737	Bacteria.Proteobacteria.Betaproteobacteria.Burkholderiales.Alcaligenaceae.Parasutterella	RPRD2
62685	ENSG00000163131	rs3754212	0.827087896	0.897565234	0.157075062	0.581569291	0.049541751	0.032280237	-0.423082221	0.194686005	0.225901579	0.249780581	0.29560198	0.351528999	0.649941275	0.468906992	0.996254941	0.926206963	Bacteria.Proteobacteria.Betaproteobacteria.Burkholderiales.Alcaligenaceae.Parasutterella	CTSS
62686	ENSG00000163138	rs11726872	0.458448968	0.11703613	0.791491458	0.866115975	0.126501664	-0.779917983	-0.063687901	0.094724997	0.169623551	0.491091542	0.239925756	0.559667843	0.53682386	0.143373684	0.996254941	0.931418123	Bacteria.Proteobacteria.Betaproteobacteria.Burkholderiales.Alcaligenaceae.Parasutterella	PACRGL
62687	ENSG00000163161	rs4150404	0.77466443	0.608183418	0.523404158	0.419967064	0.130105107	-0.140443271	-0.365019602	0.283631835	0.452610006	0.272636686	0.568988388	0.349493935	0.63879962	0.380209486	0.996254941	0.917644366	Bacteria.Proteobacteria.Betaproteobacteria.Burkholderiales.Alcaligenaceae.Parasutterella	ERCC3
62688	ENSG00000163281	rs1994693	0.662677583	0.455053178	0.411265241	0.210360743	0.135821483	-0.162257961	-0.332926078	0.365800313	0.30995843	0.21592651	0.402612487	0.289196602	0.607266408	0.320159285	0.996254941	0.887243977	Bacteria.Proteobacteria.Betaproteobacteria.Burkholderiales.Alcaligenaceae.Parasutterella	GNPDA2
62689	ENSG00000163293	rs7685636	0.704023883	0.616293943	0.452957086	0.47487207	0.223824774	-0.170529217	0.604007436	-0.335534064	0.586626169	0.338692196	0.800049466	0.466872533	0.61660854	0.383870894	0.996254941	0.926206963	Bacteria.Proteobacteria.Betaproteobacteria.Burkholderiales.Alcaligenaceae.Parasutterella	NIPAL1
62690	ENSG00000163319	rs55656993	0.424669257	0.146814035	0.225673726	0.214057953	0.151939831	-0.602915967	-0.316940087	0.656957842	0.189138126	0.410664377	0.259146885	0.523649865	0.520688936	0.164613801	0.996254941	0.887243977	Bacteria.Proteobacteria.Betaproteobacteria.Burkholderiales.Alcaligenaceae.Parasutterella	MRPS18C
62691	ENSG00000163362	rs184164	0.748858131	0.553584084	0.749170436	0.895482787	-0.059171214	0.144451612	-0.091047917	-0.041601385	0.184055399	0.242595409	0.28357488	0.315455952	0.630387922	0.35969568	0.996254941	0.931418123	Bacteria.Proteobacteria.Betaproteobacteria.Burkholderiales.Alcaligenaceae.Parasutterella	INAVA
62692	ENSG00000163374	rs678157	0.518530327	0.030828582	0.569052663	0.580064819	0.152601847	-0.608305097	0.180683884	0.21132907	0.235099915	0.275679086	0.315706771	0.380061971	0.559131962	0.064265574	0.996254941	0.926206963	Bacteria.Proteobacteria.Betaproteobacteria.Burkholderiales.Alcaligenaceae.Parasutterella	YY1AP1
62693	ENSG00000163389	rs6794833	0.652571945	0.603730307	0.588668009	0.575814944	0.132907328	-0.131255105	0.214446138	-0.177352323	0.293880304	0.251664057	0.394619517	0.315403856	0.602677694	0.37881598	0.996254941	0.926206963	Bacteria.Proteobacteria.Betaproteobacteria.Burkholderiales.Alcaligenaceae.Parasutterella	POGLUT1
62694	ENSG00000163406	rs4285028	0.055078181	0.016802282	0.238967037	0.306744308	-0.354773398	0.533863276	0.29599704	-0.323315626	0.181668183	0.217606531	0.249089303	0.313881927	0.22623325	0.043759414	0.996254941	0.907205556	Bacteria.Proteobacteria.Betaproteobacteria.Burkholderiales.Alcaligenaceae.Parasutterella	SLC15A2
62695	ENSG00000163466	rs6738394	0.827336125	0.890862383	0.500495038	0.435744315	-0.064067241	0.036152102	-0.251561749	0.262308722	0.292562111	0.262459271	0.371342045	0.334503848	0.649941275	0.4683853	0.996254941	0.924309708	Bacteria.Proteobacteria.Betaproteobacteria.Burkholderiales.Alcaligenaceae.Parasutterella	ARPC2
62696	ENSG00000163467	rs7529701	0.039279057	0.013188394	0.587761071	0.670129492	-0.535963701	0.493987228	-0.221821031	0.125527679	0.254851977	0.193913278	0.407197399	0.293369352	0.191826792	0.038073459	0.996254941	0.929022607	Bacteria.Proteobacteria.Betaproteobacteria.Burkholderiales.Alcaligenaceae.Parasutterella	TSACC
62697	ENSG00000163501	rs6741325	0.740355396	0.539632326	0.936428438	0.495996162	0.053967608	-0.202728327	0.01818475	-0.300880786	0.162172221	0.328794429	0.227126975	0.439501409	0.628406769	0.353514345	0.996254941	0.926206963	Bacteria.Proteobacteria.Betaproteobacteria.Burkholderiales.Alcaligenaceae.Parasutterella	IHH
62698	ENSG00000163515	rs1374821	0.069774658	0.002343338	0.574167653	0.372191702	0.304303767	-0.832588459	-0.130841551	0.300277136	0.165085696	0.263023613	0.231686116	0.334202747	0.252031363	0.012652625	0.996254941	0.908892737	Bacteria.Proteobacteria.Betaproteobacteria.Burkholderiales.Alcaligenaceae.Parasutterella	RETNLB
62699	ENSG00000163521	rs35328001	0.360202419	0.008240421	0.407879731	0.657817646	0.158790947	-0.720808548	0.201860905	-0.154874451	0.172338383	0.264590938	0.242345946	0.348077995	0.486265805	0.028020307	0.996254941	0.929022607	Bacteria.Proteobacteria.Betaproteobacteria.Burkholderiales.Alcaligenaceae.Parasutterella	GLB1L
62700	ENSG00000163576	rs11128927	0.009243011	5.46E-06	0.086625444	0.284869144	-0.471382061	0.897063616	-0.382375343	0.25494746	0.175773314	0.181301094	0.219831045	0.236456409	0.089030552	0.000151444	0.996254941	0.88996274	Bacteria.Proteobacteria.Betaproteobacteria.Burkholderiales.Alcaligenaceae.Parasutterella	EFHB
62701	ENSG00000163596	rs149846585	0.498867155	0.275849789	0.974579372	0.568427973	-0.105579051	0.346482683	0.006776684	0.253488284	0.155257641	0.315329759	0.211860924	0.442200062	0.550212535	0.242301955	0.996254941	0.926206963	Bacteria.Proteobacteria.Betaproteobacteria.Burkholderiales.Alcaligenaceae.Parasutterella	ICA1L
62702	ENSG00000163605	rs9830783	0.317228276	0.125281227	0.453431483	0.547714131	0.23644524	-0.298965808	0.256770744	-0.168755172	0.234613866	0.192547834	0.340469441	0.279255988	0.463201313	0.149586701	0.996254941	0.926206963	Bacteria.Proteobacteria.Betaproteobacteria.Burkholderiales.Alcaligenaceae.Parasutterella	PPP4R2
62703	ENSG00000163607	rs4682451	0.795939996	0.917197436	0.033839982	0.018880626	-0.104778589	-0.027752081	-1.402593165	0.944197831	0.403533743	0.265917647	0.647217502	0.392240871	0.64409824	0.47471109	0.996254941	0.759916987	Bacteria.Proteobacteria.Betaproteobacteria.Burkholderiales.Alcaligenaceae.Parasutterella	GTPBP8
62704	ENSG00000163608	rs984706	0.606023473	0.492823517	0.722400635	0.880255283	0.249775278	-0.195839199	0.236726716	-0.059353735	0.48196779	0.283963324	0.663523797	0.392472306	0.586866509	0.333580346	0.996254941	0.931418123	Bacteria.Proteobacteria.Betaproteobacteria.Burkholderiales.Alcaligenaceae.Parasutterella	NEPRO
62705	ENSG00000163634	rs113386200	0.643917453	0.538672592	0.223894312	0.234704077	0.134099724	-0.175325717	-0.464171414	0.476326277	0.288783491	0.283677896	0.378060654	0.397174367	0.599153022	0.353231877	0.996254941	0.887243977	Bacteria.Proteobacteria.Betaproteobacteria.Burkholderiales.Alcaligenaceae.Parasutterella	THOC7
62706	ENSG00000163636	rs2888013	0.705088215	0.316820512	0.95350654	0.897016441	0.07689606	-0.293051196	-0.015838108	0.048846457	0.202302331	0.290534603	0.27061687	0.375942371	0.616696027	0.261149364	0.996254941	0.931418123	Bacteria.Proteobacteria.Betaproteobacteria.Burkholderiales.Alcaligenaceae.Parasutterella	PSMD6
62707	ENSG00000163684	rs2292679	0.352014443	0.040254457	0.565283657	0.669398271	0.164818794	-0.498117686	0.143413507	-0.141107206	0.175841608	0.238063273	0.248153898	0.329003797	0.482340405	0.076028675	0.996254941	0.929022607	Bacteria.Proteobacteria.Betaproteobacteria.Burkholderiales.Alcaligenaceae.Parasutterella	RPP14
62708	ENSG00000163702	rs279555	0.141703825	0.085383246	0.810812347	0.893090474	-0.565837103	0.448659164	-0.114862543	-0.044867731	0.380451726	0.256896028	0.477918681	0.332565407	0.336555601	0.120000802	0.996254941	0.931418123	Bacteria.Proteobacteria.Betaproteobacteria.Burkholderiales.Alcaligenaceae.Parasutterella	IL17RC
62709	ENSG00000163737	rs10518118	0.659839014	0.463587791	0.551094701	0.511435006	-0.092117609	0.189045433	-0.168685131	0.240654864	0.208348583	0.256422306	0.28151995	0.364528456	0.606117419	0.3239741	0.996254941	0.926206963	Bacteria.Proteobacteria.Betaproteobacteria.Burkholderiales.Alcaligenaceae.Parasutterella	PF4
62710	ENSG00000163738	rs16850883	0.956177633	0.664218692	0.997360741	0.978153386	0.011472904	-0.114144979	0.000934367	0.012370042	0.207993174	0.261766436	0.281403849	0.450014579	0.679368575	0.399627107	0.998692502	0.932237678	Bacteria.Proteobacteria.Betaproteobacteria.Burkholderiales.Alcaligenaceae.Parasutterella	MTHFD2L
62711	ENSG00000163746	rs76774339	0.214589547	0.825542322	0.01646315	0.196092228	-0.23578973	-0.06000836	0.632752349	-0.529781077	0.18816467	0.271163296	0.257074824	0.405657243	0.400058705	0.448996964	0.996254941	0.887243977	Bacteria.Proteobacteria.Betaproteobacteria.Burkholderiales.Alcaligenaceae.Parasutterella	PLSCR2
62712	ENSG00000163781	rs9865536	0.696802964	0.249202308	0.434297342	0.263902115	-0.072934915	-0.55628132	0.204464796	0.656428421	0.186369942	0.47850479	0.259915542	0.582553489	0.614692073	0.228279986	0.996254941	0.887243977	Bacteria.Proteobacteria.Betaproteobacteria.Burkholderiales.Alcaligenaceae.Parasutterella	TOPBP1
62713	ENSG00000163820	rs59226168	0.053226559	0.000395285	0.304305144	0.010191397	0.386079252	-1.086329062	-0.28237275	1.019231828	0.19614025	0.290942043	0.272743596	0.38530064	0.222192664	0.003703019	0.996254941	0.725295497	Bacteria.Proteobacteria.Betaproteobacteria.Burkholderiales.Alcaligenaceae.Parasutterella	FYCO1
62714	ENSG00000163827	rs34946699	0.06492518	0.295080262	0.24117697	0.566127305	-0.347336539	0.26922288	0.313179563	0.202104161	0.185038876	0.25508536	0.264803805	0.350470544	0.242950463	0.251071815	0.996254941	0.926206963	Bacteria.Proteobacteria.Betaproteobacteria.Burkholderiales.Alcaligenaceae.Parasutterella	LRRC2
62715	ENSG00000163832	rs2291298	0.043349203	0.010807512	0.082905249	0.069017318	0.595584925	-0.520747274	-0.736915268	0.541489675	0.289124219	0.198514586	0.418512529	0.292942187	0.199890144	0.03398241	0.996254941	0.854608329	Bacteria.Proteobacteria.Betaproteobacteria.Burkholderiales.Alcaligenaceae.Parasutterella	ELP6
62716	ENSG00000163875	rs6426021	0.421288075	0.654352235	0.432028353	0.155364956	-0.213679317	0.11066986	-0.282963766	0.459231677	0.264051175	0.246060466	0.357925137	0.319516228	0.519485305	0.396503679	0.996254941	0.881971789	Bacteria.Proteobacteria.Betaproteobacteria.Burkholderiales.Alcaligenaceae.Parasutterella	MEAF6
62717	ENSG00000163877	rs11264069	0.080278906	0.038147348	0.015833107	0.009586046	0.525106502	-0.471746954	-0.950802864	0.761417836	0.295604582	0.222973954	0.38390796	0.285368534	0.269680834	0.073952223	0.996254941	0.725295497	Bacteria.Proteobacteria.Betaproteobacteria.Burkholderiales.Alcaligenaceae.Parasutterella	SNIP1
62718	ENSG00000163900	rs2140287	0.364105788	0.327135992	0.760206024	0.869354997	-0.256591264	0.214038073	-0.120142389	0.051296754	0.280770877	0.216806969	0.392010704	0.310665292	0.487604525	0.265288936	0.996254941	0.931418123	Bacteria.Proteobacteria.Betaproteobacteria.Burkholderiales.Alcaligenaceae.Parasutterella	TMEM41A
62719	ENSG00000163913	rs2260840	0.445509154	0.703038695	0.321385638	0.776116516	-0.141324683	-0.108239098	0.260484754	-0.115621821	0.184131416	0.28269677	0.260714172	0.404908178	0.530925519	0.413306545	0.996254941	0.929022607	Bacteria.Proteobacteria.Betaproteobacteria.Burkholderiales.Alcaligenaceae.Parasutterella	IFT122
62720	ENSG00000163930	rs123602	0.450695363	0.822154528	0.335331903	0.850476436	-0.152281024	-0.061324814	0.275807136	-0.07887536	0.200696318	0.271744099	0.284185596	0.416775172	0.533908378	0.44836261	0.996254941	0.931418123	Bacteria.Proteobacteria.Betaproteobacteria.Burkholderiales.Alcaligenaceae.Parasutterella	BAP1
62721	ENSG00000163933	rs13084937	0.151913188	0.050114485	0.343607845	0.743177637	-0.285456021	0.603326441	0.263507234	-0.158878724	0.196924322	0.302337704	0.276237879	0.482875484	0.345349492	0.086352669	0.996254941	0.929022607	Bacteria.Proteobacteria.Betaproteobacteria.Burkholderiales.Alcaligenaceae.Parasutterella	RFT1
62722	ENSG00000163935	rs9847710	0.015885858	0.000276692	0.807483471	0.197044697	0.539630601	-0.697937042	-0.078067498	0.371099206	0.218002447	0.181664376	0.319093634	0.284766456	0.118378987	0.002787138	0.996254941	0.887243977	Bacteria.Proteobacteria.Betaproteobacteria.Burkholderiales.Alcaligenaceae.Parasutterella	SFMBT1
62723	ENSG00000163938	rs1108842	0.935815835	0.316430603	0.08796707	0.270685776	0.021085371	-0.213913736	0.623899206	-0.321214783	0.26083657	0.211904631	0.360244416	0.289174827	0.673945179	0.26094277	0.996254941	0.887243977	Bacteria.Proteobacteria.Betaproteobacteria.Burkholderiales.Alcaligenaceae.Parasutterella	GNL3
62724	ENSG00000163945	rs10000797	0.555902953	0.116213513	0.923803574	0.643215576	-0.093157636	0.433882769	-0.02003697	0.186831447	0.157372754	0.272577606	0.208696725	0.401489347	0.570759515	0.143153685	0.996254941	0.929022607	Bacteria.Proteobacteria.Betaproteobacteria.Burkholderiales.Alcaligenaceae.Parasutterella	UVSSA
62725	ENSG00000163947	rs115071469	0.932943094	0.84828514	0.5634591	0.461905887	0.018187274	-0.072199623	-0.161911067	0.396133573	0.215325381	0.375922801	0.278848298	0.535293609	0.672899439	0.455490437	0.996254941	0.924309708	Bacteria.Proteobacteria.Betaproteobacteria.Burkholderiales.Alcaligenaceae.Parasutterella	ARHGEF3
62726	ENSG00000163956	rs78108551	0.444720364	0.185251205	0.904164578	0.511009965	-0.156218745	0.455499423	-0.033002433	-0.294202415	0.203182863	0.340247013	0.273050314	0.445189182	0.530925519	0.18976777	0.996254941	0.926206963	Bacteria.Proteobacteria.Betaproteobacteria.Burkholderiales.Alcaligenaceae.Parasutterella	LRPAP1
62727	ENSG00000163959	rs2342307	0.014910943	0.007713112	0.480613543	0.74676401	-1.048714723	0.732576826	0.345650817	-0.103968523	0.419479797	0.266535575	0.487286903	0.32062976	0.115070651	0.027216635	0.996254941	0.929022607	Bacteria.Proteobacteria.Betaproteobacteria.Burkholderiales.Alcaligenaceae.Parasutterella	SLC51A
62728	ENSG00000163960	rs7374260	0.737039155	0.951104362	0.198673963	0.403312778	-0.109062875	0.015742749	0.544700082	-0.273690363	0.323440601	0.255756802	0.41952147	0.32538445	0.626819428	0.483839779	0.996254941	0.91458791	Bacteria.Proteobacteria.Betaproteobacteria.Burkholderiales.Alcaligenaceae.Parasutterella	UBXN7
62729	ENSG00000163975	rs61370412	0.729272596	0.855617896	0.769205444	0.696197912	0.06776169	-0.061684008	-0.078045985	-0.184864951	0.194960988	0.337682336	0.264899819	0.471392683	0.624091926	0.458153526	0.996254941	0.929022607	Bacteria.Proteobacteria.Betaproteobacteria.Burkholderiales.Alcaligenaceae.Parasutterella	MELTF
62730	ENSG00000164002	rs7522878	0.308693166	0.163263993	0.271783006	0.334310912	-0.21956061	0.447536752	0.316106106	-0.483288722	0.214021589	0.317424146	0.285234036	0.496911767	0.460271491	0.175496373	0.996254941	0.908892737	Bacteria.Proteobacteria.Betaproteobacteria.Burkholderiales.Alcaligenaceae.Parasutterella	EXO5
62731	ENSG00000164008	rs3738504	0.085592177	0.054608575	0.795507763	0.388132657	-0.498585125	0.363599823	-0.101625074	0.245357572	0.285678051	0.18581747	0.390542192	0.282426314	0.27879804	0.091351973	0.996254941	0.908892737	Bacteria.Proteobacteria.Betaproteobacteria.Burkholderiales.Alcaligenaceae.Parasutterella	C1orf50
62732	ENSG00000164032	rs73832925	0.430731962	0.329040175	0.095716448	0.021445194	-0.163831049	0.311973858	0.47303676	-0.891543573	0.206647248	0.317265303	0.279877526	0.378393206	0.523214537	0.266416236	0.996254941	0.759916987	Bacteria.Proteobacteria.Betaproteobacteria.Burkholderiales.Alcaligenaceae.Parasutterella	H2AZ1
62733	ENSG00000164039	rs2069274	0.865429246	0.886874105	0.794259082	0.53479291	-0.036759291	-0.032515756	-0.081405452	0.187689963	0.216067369	0.22768294	0.310895875	0.300795831	0.656195698	0.467935957	0.996254941	0.926206963	Bacteria.Proteobacteria.Betaproteobacteria.Burkholderiales.Alcaligenaceae.Parasutterella	BDH2
62734	ENSG00000164045	rs3731487	0.212015188	0.325973225	0.244374312	0.475835007	-0.297750987	0.245230824	0.396663112	-0.2514542	0.236262566	0.247802526	0.337699796	0.350648209	0.397252718	0.264848638	0.996254941	0.926206963	Bacteria.Proteobacteria.Betaproteobacteria.Burkholderiales.Alcaligenaceae.Parasutterella	CDC25A
62735	ENSG00000164054	rs6442124	0.600745349	0.500860405	0.51672492	0.222869932	-0.14234141	0.148843074	0.243444342	-0.373410233	0.270681116	0.21990237	0.373434058	0.30345716	0.586866509	0.33718623	0.996254941	0.887243977	Bacteria.Proteobacteria.Betaproteobacteria.Burkholderiales.Alcaligenaceae.Parasutterella	SHISA5
62736	ENSG00000164080	rs60123882	0.155738704	0.042660216	0.155669127	0.096365347	-0.284777763	0.542522301	0.39536958	-0.687493434	0.198319727	0.262468363	0.27528902	0.407574981	0.346367434	0.07866915	0.996254941	0.854608329	Bacteria.Proteobacteria.Betaproteobacteria.Burkholderiales.Alcaligenaceae.Parasutterella	RAD54L2
62737	ENSG00000164081	rs4067	0.011268789	0.008615619	0.213129977	0.352011296	2.060083789	-1.123588676	-1.110906603	0.446992934	0.79008145	0.41494291	0.883670744	0.47688396	0.10064959	0.028809647	0.996254941	0.908892737	Bacteria.Proteobacteria.Betaproteobacteria.Burkholderiales.Alcaligenaceae.Parasutterella	TEX264
62738	ENSG00000164099	rs883686	0.815849129	0.879546129	0.607903814	0.446393509	-0.081651676	0.038248566	0.226330361	-0.249502984	0.349208669	0.251415282	0.439022766	0.325712016	0.6488607	0.465417739	0.996254941	0.924309708	Bacteria.Proteobacteria.Betaproteobacteria.Burkholderiales.Alcaligenaceae.Parasutterella	PRSS12
62739	ENSG00000164111	rs6817933	0.155629011	0.117029656	0.27718982	0.247710519	-0.4058708	0.343828956	0.429946841	-0.35932909	0.282572995	0.216495137	0.392392631	0.308106466	0.346367434	0.143373684	0.996254941	0.887243977	Bacteria.Proteobacteria.Betaproteobacteria.Burkholderiales.Alcaligenaceae.Parasutterella	ANXA5
62740	ENSG00000164116	rs6816498	0.870660719	0.946170554	0.972571336	0.948303238	0.034954864	0.017601522	0.011134941	-0.02295211	0.213851786	0.259709592	0.322619643	0.352649425	0.656325421	0.482246453	0.996254941	0.931537435	Bacteria.Proteobacteria.Betaproteobacteria.Burkholderiales.Alcaligenaceae.Parasutterella	GUCY1A1
62741	ENSG00000164128	rs35911422	0.620716282	0.725289449	0.142813135	0.039965351	-0.08633782	0.121017806	0.348671553	-0.888162129	0.173656004	0.342925672	0.235099779	0.423840076	0.591620251	0.421363349	0.996254941	0.823760398	Bacteria.Proteobacteria.Betaproteobacteria.Burkholderiales.Alcaligenaceae.Parasutterella	NPY1R
62742	ENSG00000164142	rs6825241	0.511467378	0.314705869	0.886271616	0.677659298	0.164641772	-0.245352863	-0.052871757	0.13318424	0.249407911	0.242177155	0.36824551	0.318995254	0.555162976	0.26044724	0.996254941	0.929022607	Bacteria.Proteobacteria.Betaproteobacteria.Burkholderiales.Alcaligenaceae.Parasutterella	FHIP1A
62743	ENSG00000164176	rs305661	0.495136351	0.359472696	0.926349799	0.673697498	0.123710369	-0.268159516	0.023162841	0.157788661	0.180344377	0.290593294	0.249620744	0.373055777	0.548714004	0.280043789	0.996254941	0.929022607	Bacteria.Proteobacteria.Betaproteobacteria.Burkholderiales.Alcaligenaceae.Parasutterella	EDIL3
62744	ENSG00000164181	rs35453042	0.287953244	0.025713734	0.548918085	0.566494914	0.213136578	-0.605230757	-0.158889863	0.200219865	0.198958315	0.265206549	0.263725664	0.347532743	0.448428396	0.057396163	0.996254941	0.926206963	Bacteria.Proteobacteria.Betaproteobacteria.Burkholderiales.Alcaligenaceae.Parasutterella	ELOVL7
62745	ENSG00000164187	rs10071838	0.29278347	0.034641623	0.829495104	0.621793956	0.211496502	-0.55261293	0.062955106	0.172529024	0.199431247	0.256179903	0.291182994	0.348092572	0.451357685	0.069490665	0.996254941	0.929022607	Bacteria.Proteobacteria.Betaproteobacteria.Burkholderiales.Alcaligenaceae.Parasutterella	LMBRD2
62746	ENSG00000164199	rs4916848	0.278665904	0.263622911	0.509764752	0.535703253	0.541336368	-0.340808638	-0.418116614	0.249861154	0.495586302	0.302275313	0.630830668	0.401329329	0.441367195	0.235618306	0.996254941	0.926206963	Bacteria.Proteobacteria.Betaproteobacteria.Burkholderiales.Alcaligenaceae.Parasutterella	ADGRV1
62747	ENSG00000164219	rs1017208	0.724684774	0.23098751	0.601728033	0.812065864	0.071585908	-0.307089713	0.147925288	-0.086004704	0.202386736	0.254009286	0.282062133	0.360281184	0.622213218	0.218327435	0.996254941	0.930365497	Bacteria.Proteobacteria.Betaproteobacteria.Burkholderiales.Alcaligenaceae.Parasutterella	PGGT1B
62748	ENSG00000164253	rs1563830	0.937657093	0.561622463	0.298877582	0.395119993	-0.021667779	-0.129518218	0.374327211	-0.252753687	0.275974951	0.222011561	0.357492827	0.295288758	0.67438048	0.362142224	0.996254941	0.912856524	Bacteria.Proteobacteria.Betaproteobacteria.Burkholderiales.Alcaligenaceae.Parasutterella	WDR41
62749	ENSG00000164258	rs4147744	0.750472096	0.217558948	0.272771107	0.803562564	-0.059036835	0.320655457	-0.276778255	0.095862018	0.184867424	0.257568589	0.250267052	0.383844213	0.630613502	0.210654672	0.996254941	0.929022607	Bacteria.Proteobacteria.Betaproteobacteria.Burkholderiales.Alcaligenaceae.Parasutterella	NDUFS4
62750	ENSG00000164266	rs6580502	0.049580726	0.049153635	0.173846327	0.423221095	0.728661769	-0.484275652	-0.689457365	0.287719033	0.364268967	0.241628697	0.501500318	0.357036213	0.21562597	0.085509636	0.996254941	0.918135063	Bacteria.Proteobacteria.Betaproteobacteria.Burkholderiales.Alcaligenaceae.Parasutterella	SPINK1
62751	ENSG00000164270	rs10476898	0.267833394	0.256794585	0.499626215	0.55619922	0.305044983	-0.273546182	-0.252566682	0.193013441	0.272971685	0.239133457	0.372067933	0.326306141	0.435706889	0.231762021	0.996254941	0.926206963	Bacteria.Proteobacteria.Betaproteobacteria.Burkholderiales.Alcaligenaceae.Parasutterella	HTR4
62752	ENSG00000164284	rs41291957	0.125136534	0.000960356	0.294207499	0.045343123	-0.251704767	1.137773927	0.250647897	-0.913781203	0.162046311	0.329117614	0.237053317	0.447904916	0.32317966	0.006688908	0.996254941	0.836349575	Bacteria.Proteobacteria.Betaproteobacteria.Burkholderiales.Alcaligenaceae.Parasutterella	GRPEL2
62753	ENSG00000164292	rs466748	0.184280036	0.056214902	0.257471001	0.654605633	0.602355302	-0.527479291	0.690524912	-0.163285821	0.448937498	0.271398961	0.604522605	0.363330719	0.376477698	0.092834591	0.996254941	0.929022607	Bacteria.Proteobacteria.Betaproteobacteria.Burkholderiales.Alcaligenaceae.Parasutterella	RHOBTB3
62754	ENSG00000164296	rs4705403	0.781130726	0.023419409	0.120051038	0.993432254	-0.04927098	-0.784630139	0.391961686	0.00407899	0.176609699	0.338143037	0.248873362	0.493658148	0.641311581	0.054614758	0.996254941	0.934793148	Bacteria.Proteobacteria.Betaproteobacteria.Burkholderiales.Alcaligenaceae.Parasutterella	TIGD6
62755	ENSG00000164303	rs72699721	0.129150374	0.00420762	0.118112745	0.00594484	-0.235525844	1.315937117	0.335167997	-1.543492283	0.15326853	0.443806966	0.211677275	0.542940926	0.326843429	0.018996061	0.996254941	0.725295497	Bacteria.Proteobacteria.Betaproteobacteria.Burkholderiales.Alcaligenaceae.Parasutterella	ENPP6
62756	ENSG00000164307	rs1057569	0.102787155	0.045506782	0.46079152	0.476633306	0.383934103	-0.523154904	-0.244133329	0.265400398	0.232063197	0.256633603	0.329073517	0.37076906	0.300357312	0.08174608	0.996254941	0.926206963	Bacteria.Proteobacteria.Betaproteobacteria.Burkholderiales.Alcaligenaceae.Parasutterella	ERAP1
62757	ENSG00000164308	rs2910686	3.04E-07	1.39E-11	0.539474459	0.473384237	-0.78788171	1.050603618	-0.115256963	0.142572096	0.138228205	0.128813637	0.186856252	0.197710064	6.59E-05	8.69E-09	0.996254941	0.926206963	Bacteria.Proteobacteria.Betaproteobacteria.Burkholderiales.Alcaligenaceae.Parasutterella	ERAP2
62758	ENSG00000164323	rs113289632	0.9231861	0.472803252	0.483473941	0.670533699	-0.018732715	-0.254306833	0.179789996	0.205369819	0.193538815	0.352192319	0.255128427	0.480594166	0.668619969	0.326920355	0.996254941	0.929022607	Bacteria.Proteobacteria.Betaproteobacteria.Burkholderiales.Alcaligenaceae.Parasutterella	CFAP97
62759	ENSG00000164327	rs10075480	0.788485522	0.421994856	0.611851834	0.221347209	0.045731324	-0.218638361	0.115875555	-0.5437261	0.169771564	0.270592917	0.227270309	0.440397242	0.643558473	0.30609615	0.996254941	0.887243977	Bacteria.Proteobacteria.Betaproteobacteria.Burkholderiales.Alcaligenaceae.Parasutterella	RICTOR
62760	ENSG00000164329	rs745183	0.373500773	0.212444862	0.579727896	0.224692929	-0.171010865	0.382917607	0.141087859	-0.629962663	0.19085696	0.30413059	0.253511554	0.513990236	0.494293995	0.207795083	0.996254941	0.887243977	Bacteria.Proteobacteria.Betaproteobacteria.Burkholderiales.Alcaligenaceae.Parasutterella	TENT2
62761	ENSG00000164338	rs12652195	0.712972363	0.387409264	0.27126137	0.817417858	-0.074786714	-0.184722967	0.369725556	0.071786214	0.20242516	0.212305299	0.333250586	0.30970292	0.61943765	0.290338821	0.996254941	0.931418123	Bacteria.Proteobacteria.Betaproteobacteria.Burkholderiales.Alcaligenaceae.Parasutterella	UTP15
62762	ENSG00000164344	rs7663027	0.86264429	0.783644989	0.453635062	0.096790217	-0.040962982	0.062470307	0.243629154	-0.53720822	0.235845786	0.226593473	0.323190419	0.31889438	0.65613454	0.43947246	0.996254941	0.854608329	Bacteria.Proteobacteria.Betaproteobacteria.Burkholderiales.Alcaligenaceae.Parasutterella	KLKB1
62763	ENSG00000164346	rs16872259	0.011762225	0.000162585	0.546950235	0.50163934	-0.416361075	1.065875189	-0.130019871	0.238528809	0.160683879	0.266464069	0.21474583	0.353049218	0.101045034	0.00188107	0.996254941	0.926206963	Bacteria.Proteobacteria.Betaproteobacteria.Burkholderiales.Alcaligenaceae.Parasutterella	NSA2
62764	ENSG00000164347	rs116165962	0.76476314	0.772294457	0.786498185	0.940990225	-0.059691088	-0.099980113	0.072958725	0.033586113	0.198659081	0.344087622	0.268265491	0.451986328	0.634859197	0.435830599	0.996254941	0.931537435	Bacteria.Proteobacteria.Betaproteobacteria.Burkholderiales.Alcaligenaceae.Parasutterella	GFM2
62765	ENSG00000164363	rs10061504	0.9140392	0.546214283	0.048424693	0.005735028	0.025893961	-0.120185334	-0.701436535	0.793355589	0.238963218	0.198137833	0.348818304	0.277814917	0.665305594	0.356828079	0.996254941	0.725295497	Bacteria.Proteobacteria.Betaproteobacteria.Burkholderiales.Alcaligenaceae.Parasutterella	SLC6A18
62766	ENSG00000164366	rs6896634	0.389649082	0.139800568	0.830513811	0.222079986	-0.172564822	0.557313258	0.05886275	-0.571371796	0.199275711	0.372899507	0.273917275	0.463532017	0.505163657	0.159252445	0.996254941	0.887243977	Bacteria.Proteobacteria.Betaproteobacteria.Burkholderiales.Alcaligenaceae.Parasutterella	CCDC127
62767	ENSG00000164402	rs55901462	0.213875155	0.109321853	0.432175642	0.212258604	-0.263581424	0.471125544	0.233393982	-0.438216051	0.210011438	0.290251543	0.295318478	0.347907684	0.399299339	0.138488569	0.996254941	0.887243977	Bacteria.Proteobacteria.Betaproteobacteria.Burkholderiales.Alcaligenaceae.Parasutterella	SEPTIN8
62768	ENSG00000164414	rs9450696	0.64001129	0.472436634	0.092943369	0.056349056	0.156160782	-0.164269797	-0.744229558	0.573103966	0.3323634	0.22731001	0.436560744	0.295038945	0.598004199	0.326920355	0.996254941	0.839582447	Bacteria.Proteobacteria.Betaproteobacteria.Burkholderiales.Alcaligenaceae.Parasutterella	SLC35A1
62769	ENSG00000164418	rs144372962	0.75005613	0.615014679	0.603054059	0.501342614	-0.096267766	0.11859794	0.216748878	-0.214623475	0.30093267	0.234696824	0.414810086	0.317445671	0.630467676	0.383456516	0.996254941	0.926206963	Bacteria.Proteobacteria.Betaproteobacteria.Burkholderiales.Alcaligenaceae.Parasutterella	GRIK2
62770	ENSG00000164483	rs3813363	0.199633875	0.446568133	0.804451421	0.752006916	-0.295352443	0.161300275	0.080813684	0.092034649	0.2279696	0.210649631	0.325090897	0.290042702	0.388612843	0.317287319	0.996254941	0.929022607	Bacteria.Proteobacteria.Betaproteobacteria.Burkholderiales.Alcaligenaceae.Parasutterella	SAMD3
62771	ENSG00000164484	rs6901603	0.341101401	0.338425275	0.982706681	0.743091902	-0.210473109	0.231118762	-0.006587892	-0.102057015	0.219490947	0.239680015	0.30278085	0.310071533	0.475912339	0.270791326	0.996254941	0.929022607	Bacteria.Proteobacteria.Betaproteobacteria.Burkholderiales.Alcaligenaceae.Parasutterella	TMEM200A
62772	ENSG00000164520	rs55803037	0.270419613	0.001220716	0.909344579	0.132115174	0.179862233	-1.415036585	-0.025919892	0.855479943	0.161830895	0.41863984	0.226764655	0.561085861	0.437529449	0.007941404	0.996254941	0.862014462	Bacteria.Proteobacteria.Betaproteobacteria.Burkholderiales.Alcaligenaceae.Parasutterella	RAET1E
62773	ENSG00000164535	rs7783398	0.735692813	0.275644261	0.489881794	0.146172647	0.068631782	-0.255390694	-0.185287535	0.574528846	0.202459084	0.232327654	0.266839269	0.390697813	0.626288834	0.242253609	0.996254941	0.878781095	Bacteria.Proteobacteria.Betaproteobacteria.Burkholderiales.Alcaligenaceae.Parasutterella	DAGLB
62774	ENSG00000164576	rs6884266	0.280775448	0.284588984	0.465778186	0.47749107	-0.536274239	0.292823921	-0.614389376	0.328154489	0.493129866	0.271426423	0.837475876	0.459334443	0.443627713	0.245716017	0.996254941	0.926206963	Bacteria.Proteobacteria.Betaproteobacteria.Burkholderiales.Alcaligenaceae.Parasutterella	SAP30L
62775	ENSG00000164615	rs141776401	0.830286345	0.943387848	0.882989669	0.66385219	-0.040716976	0.027394446	-0.038149715	0.235275574	0.189218121	0.38430382	0.258202597	0.538925263	0.649941275	0.481745518	0.996254941	0.929022607	Bacteria.Proteobacteria.Betaproteobacteria.Burkholderiales.Alcaligenaceae.Parasutterella	CAMLG
62776	ENSG00000164627	rs113412831	0.118959151	0.107758378	0.476265581	0.369528705	-0.257512621	0.50896118	0.164955471	0.375479919	0.163014734	0.31214945	0.230252857	0.415568183	0.317632112	0.137343727	0.996254941	0.908892737	Bacteria.Proteobacteria.Betaproteobacteria.Burkholderiales.Alcaligenaceae.Parasutterella	KIF6
62777	ENSG00000164638	rs6463370	0.099806311	0.072759887	0.235543082	0.285139351	0.580499293	-0.429323545	-0.552105689	0.334778678	0.347761916	0.235442463	0.461196068	0.310673309	0.296277736	0.108450573	0.996254941	0.88996274	Bacteria.Proteobacteria.Betaproteobacteria.Burkholderiales.Alcaligenaceae.Parasutterella	SLC29A4
62778	ENSG00000164647	rs2108052	0.599456341	0.212609302	0.727247376	0.764987925	0.105796667	-0.437026564	0.091817792	-0.1634705	0.200474897	0.347232707	0.262130211	0.544585923	0.586866509	0.207795083	0.996254941	0.929022607	Bacteria.Proteobacteria.Betaproteobacteria.Burkholderiales.Alcaligenaceae.Parasutterella	STEAP1
62779	ENSG00000164663	rs2149275	0.895020372	0.609687334	0.940450267	0.364257677	-0.021118824	-0.135621216	-0.016714846	0.329087312	0.159430748	0.264385985	0.222897197	0.360213277	0.660083583	0.380838224	0.996254941	0.908892737	Bacteria.Proteobacteria.Betaproteobacteria.Burkholderiales.Alcaligenaceae.Parasutterella	USP49
62780	ENSG00000164683	rs450638	0.052175251	0.041048215	0.315875831	0.331365108	-0.630963738	0.479887771	0.518181575	-0.339546303	0.319087359	0.230287777	0.512722125	0.346981555	0.220253183	0.076830793	0.996254941	0.908701838	Bacteria.Proteobacteria.Betaproteobacteria.Burkholderiales.Alcaligenaceae.Parasutterella	HEY1
62781	ENSG00000164715	rs17169462	0.326522895	0.175874577	0.413028107	0.252024697	-0.2064691	0.408386158	0.22140864	-0.45739245	0.208873247	0.298473806	0.268769584	0.395816568	0.469909313	0.183799475	0.996254941	0.887243977	Bacteria.Proteobacteria.Betaproteobacteria.Burkholderiales.Alcaligenaceae.Parasutterella	LMTK2
62782	ENSG00000164733	rs1736089	0.281531533	0.106772502	0.442023796	0.158823955	-0.276068706	0.387445454	0.252153108	-0.479855734	0.25426123	0.236943781	0.326015307	0.336703821	0.443679011	0.136661395	0.996254941	0.881971789	Bacteria.Proteobacteria.Betaproteobacteria.Burkholderiales.Alcaligenaceae.Parasutterella	CTSB
62783	ENSG00000164749	rs7845303	0.68246275	0.336443231	0.725511728	0.70675226	-0.075699215	0.461784097	-0.09369956	-0.207795795	0.184219109	0.476915412	0.265738812	0.549938133	0.613049085	0.269960377	0.996254941	0.929022607	Bacteria.Proteobacteria.Betaproteobacteria.Burkholderiales.Alcaligenaceae.Parasutterella	HNF4G
62784	ENSG00000164758	rs7007867	0.206947648	0.115934498	0.769251676	0.306360321	-0.375168193	0.389749213	0.118601076	-0.321227261	0.294359938	0.244660867	0.402632963	0.31160505	0.394341154	0.142998021	0.996254941	0.907205556	Bacteria.Proteobacteria.Betaproteobacteria.Burkholderiales.Alcaligenaceae.Parasutterella	MED30
62785	ENSG00000164761	rs11573896	0.484040143	0.068920785	0.784450335	0.672040882	0.139760673	-0.584798874	0.073433319	-0.213050115	0.198583335	0.316259392	0.267379825	0.501004707	0.544672124	0.104894495	0.996254941	0.929022607	Bacteria.Proteobacteria.Betaproteobacteria.Burkholderiales.Alcaligenaceae.Parasutterella	TNFRSF11B
62786	ENSG00000164764	rs201315147	0.337307478	0.175454239	0.69721382	0.840477915	-0.179354975	0.508328598	0.099390205	-0.097843269	0.185565873	0.371151451	0.254333915	0.484187423	0.474180413	0.183545354	0.996254941	0.931418123	Bacteria.Proteobacteria.Betaproteobacteria.Burkholderiales.Alcaligenaceae.Parasutterella	SBSPON
62787	ENSG00000164815	rs11773664	0.823501849	0.21693764	0.888996666	0.460841629	0.048037545	-0.459330011	-0.03967711	0.371432891	0.214518312	0.368455858	0.283177396	0.500720026	0.649941275	0.210270415	0.996254941	0.924309708	Bacteria.Proteobacteria.Betaproteobacteria.Burkholderiales.Alcaligenaceae.Parasutterella	ORC5
62788	ENSG00000164818	rs62432865	0.300501736	0.332791163	0.75214781	0.557310237	-0.207112297	0.335394892	-0.091438263	0.260631611	0.1984693	0.343758911	0.288332721	0.441866424	0.458068737	0.268409382	0.996254941	0.926206963	Bacteria.Proteobacteria.Betaproteobacteria.Burkholderiales.Alcaligenaceae.Parasutterella	DNAAF5
62789	ENSG00000164825	rs11362	0.134027946	0.04604813	0.568656324	0.562304825	0.368650955	-0.437970583	-0.179832433	0.158942686	0.243004112	0.215400124	0.313896176	0.272926028	0.330394092	0.082231408	0.996254941	0.926206963	Bacteria.Proteobacteria.Betaproteobacteria.Burkholderiales.Alcaligenaceae.Parasutterella	DEFB1
62790	ENSG00000164850	rs13226443	0.098720235	0.050687266	0.969029492	0.935893006	-0.476927526	0.400957776	-0.016503201	-0.024216806	0.284779164	0.201442392	0.423451152	0.299935406	0.295784783	0.087040236	0.996254941	0.931537435	Bacteria.Proteobacteria.Betaproteobacteria.Burkholderiales.Alcaligenaceae.Parasutterella	GPER1
62791	ENSG00000164855	rs3814481	0.195715164	0.185466329	0.678341896	0.887803342	0.447666898	-0.337067339	-0.176598066	0.044093955	0.34248917	0.251906016	0.423929885	0.31133103	0.386187699	0.189884319	0.996254941	0.931418123	Bacteria.Proteobacteria.Betaproteobacteria.Burkholderiales.Alcaligenaceae.Parasutterella	TMEM184A
62792	ENSG00000164880	rs3752714	0.098138849	0.006678106	0.824632074	0.214887117	0.369227852	-0.598567133	-0.077143103	0.374051333	0.220081935	0.213701388	0.346751348	0.298696116	0.295266808	0.025420401	0.996254941	0.887243977	Bacteria.Proteobacteria.Betaproteobacteria.Burkholderiales.Alcaligenaceae.Parasutterella	INTS1
62793	ENSG00000164902	rs79476787	0.261874045	0.576561218	0.60340736	0.226173957	-0.216122844	0.207820551	0.133239485	0.565702708	0.190979234	0.370314073	0.255240603	0.463052675	0.433843444	0.368682839	0.996254941	0.887243977	Bacteria.Proteobacteria.Betaproteobacteria.Burkholderiales.Alcaligenaceae.Parasutterella	PHAX
62794	ENSG00000164904	rs34323751	0.050193316	0.066599133	0.555211866	0.945259692	-0.467354904	0.62757164	0.185691614	-0.028802017	0.23428275	0.336462983	0.31314258	0.417889829	0.216351015	0.10244633	0.996254941	0.931537435	Bacteria.Proteobacteria.Betaproteobacteria.Burkholderiales.Alcaligenaceae.Parasutterella	ALDH7A1
62795	ENSG00000164924	rs71506350	0.747389343	0.663086259	0.388172279	0.301207854	0.091039694	-0.088022923	0.336384079	-0.279499204	0.281478608	0.201137347	0.387237669	0.268230185	0.63005883	0.399627107	0.996254941	0.900991774	Bacteria.Proteobacteria.Betaproteobacteria.Burkholderiales.Alcaligenaceae.Parasutterella	YWHAZ
62796	ENSG00000164934	rs3098215	0.601883246	0.874056092	0.298859013	0.598221196	-0.115936547	-0.041266651	0.330463227	-0.206781761	0.221161043	0.25933431	0.315589282	0.390507631	0.586866509	0.463916389	0.996254941	0.929022607	Bacteria.Proteobacteria.Betaproteobacteria.Burkholderiales.Alcaligenaceae.Parasutterella	DCAF13
62797	ENSG00000164935	rs35723041	0.021059774	0.009068051	0.413856294	0.543842161	-0.93891314	0.598948274	0.416124223	-0.190597486	0.397264928	0.222751723	0.506037358	0.312366023	0.134778214	0.03001737	0.996254941	0.926206963	Bacteria.Proteobacteria.Betaproteobacteria.Burkholderiales.Alcaligenaceae.Parasutterella	DCSTAMP
62798	ENSG00000164944	rs60655325	0.656394734	0.763708034	0.200070145	0.750030075	-0.106290501	-0.080879533	0.411947698	-0.122677177	0.237827991	0.267937354	0.31827685	0.383447002	0.60491931	0.433730697	0.996254941	0.929022607	Bacteria.Proteobacteria.Betaproteobacteria.Burkholderiales.Alcaligenaceae.Parasutterella	VIRMA
62799	ENSG00000164972	rs10814108	0.111341491	0.008190714	0.156261714	0.123789087	0.300024378	-0.686319553	-0.365993257	0.619038091	0.185911332	0.251725127	0.255205662	0.397084687	0.312031491	0.027901927	0.996254941	0.858053279	Bacteria.Proteobacteria.Betaproteobacteria.Burkholderiales.Alcaligenaceae.Parasutterella	C9orf24
62800	ENSG00000164976	rs10814108	0.524563413	0.547764067	0.328095613	0.581249259	0.112280239	-0.143591397	-0.23737873	0.207791109	0.175512251	0.237644705	0.240930553	0.374873476	0.560099717	0.357466595	0.996254941	0.926206963	Bacteria.Proteobacteria.Betaproteobacteria.Burkholderiales.Alcaligenaceae.Parasutterella	MYORG
62801	ENSG00000164978	rs10971957	3.00E-05	6.26E-06	0.930197455	0.74693771	-0.922846055	0.748104654	-0.026622792	0.073532865	0.205825066	0.152323047	0.30276774	0.226930175	0.001949053	0.000162839	0.996254941	0.929022607	Bacteria.Proteobacteria.Betaproteobacteria.Burkholderiales.Alcaligenaceae.Parasutterella	NUDT2
62802	ENSG00000164983	rs28371029	0.181769506	0.119742416	0.365041197	0.206576405	-0.239251651	0.426092042	0.222905839	-0.44692044	0.177281733	0.270314612	0.244390316	0.350367203	0.372813082	0.145303421	0.996254941	0.887243977	Bacteria.Proteobacteria.Betaproteobacteria.Burkholderiales.Alcaligenaceae.Parasutterella	TMEM65
62803	ENSG00000165028	rs10739906	0.631807526	0.302927116	0.442238068	0.644923318	0.086451258	-0.158003981	0.179470447	-0.094907553	0.179574026	0.152178089	0.232151459	0.2050062	0.595124402	0.255428417	0.996254941	0.929022607	Bacteria.Proteobacteria.Betaproteobacteria.Burkholderiales.Alcaligenaceae.Parasutterella	NIPSNAP3B
62804	ENSG00000165055	rs143687079	0.193131554	0.840361981	0.014069111	0.109398748	-0.277214663	0.061230485	0.727924613	-0.681108578	0.210843644	0.302782198	0.288565883	0.419710922	0.383770712	0.452973253	0.996254941	0.854608329	Bacteria.Proteobacteria.Betaproteobacteria.Burkholderiales.Alcaligenaceae.Parasutterella	METTL2B
62805	ENSG00000165060	rs4744811	0.158278374	0.251780335	0.45293313	0.861054381	-0.433840038	0.327391918	0.292582256	0.066838445	0.304010949	0.283169772	0.387524723	0.380375755	0.348842141	0.229367606	0.996254941	0.931418123	Bacteria.Proteobacteria.Betaproteobacteria.Burkholderiales.Alcaligenaceae.Parasutterella	FXN
62806	ENSG00000165115	rs10868071	0.337984311	0.051794969	0.35016465	0.038048486	0.16534789	-0.350007773	-0.217838189	0.532194783	0.171315262	0.176709003	0.231510162	0.251411665	0.474439933	0.088186406	0.996254941	0.823760398	Bacteria.Proteobacteria.Betaproteobacteria.Burkholderiales.Alcaligenaceae.Parasutterella	KIF27
62807	ENSG00000165118	rs1572031	0.05625914	0.05213612	0.620376114	0.73679071	-0.824786933	0.530361608	0.277435209	-0.118158496	0.424448266	0.268165502	0.557476744	0.350071111	0.22790163	0.088319925	0.996254941	0.929022607	Bacteria.Proteobacteria.Betaproteobacteria.Burkholderiales.Alcaligenaceae.Parasutterella	C9orf64
62808	ENSG00000165138	rs7020056	0.042610674	0.003977571	0.5373276	0.949366672	0.65053923	-0.659093927	0.282775295	0.020198446	0.314648553	0.220823509	0.456016121	0.316867775	0.197783406	0.018259668	0.996254941	0.931537435	Bacteria.Proteobacteria.Betaproteobacteria.Burkholderiales.Alcaligenaceae.Parasutterella	ANKS6
62809	ENSG00000165152	rs10819943	0.9594824	0.480264153	0.872533821	0.700639479	-0.011595216	-0.151927203	0.055943833	0.120072577	0.227373128	0.214010791	0.34733591	0.310960986	0.679368575	0.329547733	0.996254941	0.929022607	Bacteria.Proteobacteria.Betaproteobacteria.Burkholderiales.Alcaligenaceae.Parasutterella	PGAP4
62810	ENSG00000165171	rs10233067	1.79E-05	5.04E-06	0.537455024	0.683841422	1.481952305	-0.948173032	-0.289684204	0.113180728	0.320313058	0.190807221	0.467304491	0.276704712	0.001367645	0.000143012	0.996254941	0.929022607	Bacteria.Proteobacteria.Betaproteobacteria.Burkholderiales.Alcaligenaceae.Parasutterella	METTL27
62811	ENSG00000165181	rs111522444	0.143846151	0.237069541	0.432571385	0.712746952	-0.336666399	0.352463311	0.240226277	0.145304517	0.227601442	0.295397657	0.304226215	0.392972393	0.338858623	0.221618182	0.996254941	0.929022607	Bacteria.Proteobacteria.Betaproteobacteria.Burkholderiales.Alcaligenaceae.Parasutterella	SHOC1
62812	ENSG00000165219	rs2841332	0.732620859	0.363097197	0.682440642	0.21467961	0.096666207	-0.207561357	-0.157021982	0.397491789	0.281751398	0.22664073	0.382095335	0.31726903	0.624901008	0.281579532	0.996254941	0.887243977	Bacteria.Proteobacteria.Betaproteobacteria.Burkholderiales.Alcaligenaceae.Parasutterella	GAPVD1
62813	ENSG00000165233	rs2298242	0.090473738	0.031010723	0.968169526	0.50011895	-0.673772443	0.514895339	0.020837494	-0.213983023	0.392169955	0.233609131	0.520211061	0.315592265	0.283829396	0.064414031	0.996254941	0.926206963	Bacteria.Proteobacteria.Betaproteobacteria.Burkholderiales.Alcaligenaceae.Parasutterella	CARD19
62814	ENSG00000165264	rs3824456	0.534586413	0.433872526	0.314508323	0.648689576	0.125595492	-0.227494659	-0.287604555	0.1639855	0.20117993	0.288922678	0.283765209	0.358301699	0.562235452	0.31121756	0.996254941	0.929022607	Bacteria.Proteobacteria.Betaproteobacteria.Burkholderiales.Alcaligenaceae.Parasutterella	NDUFB6
62815	ENSG00000165280	rs739844	0.460880625	0.503215601	0.566943037	0.495593907	-0.235957529	0.148087019	-0.306097537	0.245592788	0.318116632	0.219998034	0.531926159	0.358405455	0.537232331	0.338171064	0.996254941	0.926206963	Bacteria.Proteobacteria.Betaproteobacteria.Burkholderiales.Alcaligenaceae.Parasutterella	VCP
62816	ENSG00000165325	rs11020308	0.000264021	3.76E-05	0.411862581	0.264330672	-0.731917998	0.900048473	0.229006102	-0.30492631	0.189813532	0.203623781	0.27729628	0.270854917	0.008917377	0.000665014	0.996254941	0.887243977	Bacteria.Proteobacteria.Betaproteobacteria.Burkholderiales.Alcaligenaceae.Parasutterella	DEUP1
62817	ENSG00000165355	rs190286297	0.524777806	0.19192509	0.669053558	0.57879965	0.133011015	-0.332735368	0.123338676	-0.188757926	0.208025698	0.25237715	0.287256039	0.338335961	0.560099717	0.195110901	0.996254941	0.926206963	Bacteria.Proteobacteria.Betaproteobacteria.Burkholderiales.Alcaligenaceae.Parasutterella	FBXO33
62818	ENSG00000165383	rs10776658	0.879467595	0.958296271	0.406324613	0.313452861	-0.039297705	0.011487833	-0.301573327	0.300683171	0.258141845	0.218854693	0.360852045	0.296017877	0.657448966	0.485149526	0.996254941	0.90742712	Bacteria.Proteobacteria.Betaproteobacteria.Burkholderiales.Alcaligenaceae.Parasutterella	LRRC18
62819	ENSG00000165409	rs12050078	0.972516658	0.889153943	0.959321733	0.323747113	-0.006844414	0.041072041	0.014679161	-0.387715379	0.197912805	0.293551777	0.286708976	0.38996953	0.683716159	0.468347504	0.996254941	0.908701838	Bacteria.Proteobacteria.Betaproteobacteria.Burkholderiales.Alcaligenaceae.Parasutterella	TSHR
62820	ENSG00000165416	rs9526974	0.689353712	0.459523104	0.225646803	0.110735028	0.107246326	-0.158316403	-0.445749194	0.520329218	0.267118296	0.2127937	0.364446601	0.321866489	0.614659226	0.322215193	0.996254941	0.854608329	Bacteria.Proteobacteria.Betaproteobacteria.Burkholderiales.Alcaligenaceae.Parasutterella	SUGT1
62821	ENSG00000165449	rs35467361	0.150176791	0.230472438	0.659015398	0.226152675	-0.272744754	0.298630934	-0.117960335	0.389628782	0.187344991	0.246736916	0.266110037	0.318913599	0.344392314	0.21808657	0.996254941	0.887243977	Bacteria.Proteobacteria.Betaproteobacteria.Burkholderiales.Alcaligenaceae.Parasutterella	SLC16A9
62822	ENSG00000165475	rs7999297	0.932461754	0.798866699	0.211039878	0.392752414	-0.020348128	0.058673525	-0.468609635	0.290542994	0.239187368	0.229332849	0.371034662	0.337733167	0.672899439	0.443309166	0.996254941	0.909913937	Bacteria.Proteobacteria.Betaproteobacteria.Burkholderiales.Alcaligenaceae.Parasutterella	CRYL1
62823	ENSG00000165476	rs74550243	0.731799581	0.326186977	0.468553766	0.224878417	0.075520107	-0.25539495	-0.221346452	0.438184453	0.219415653	0.258188133	0.303611755	0.357661954	0.624815259	0.26490743	0.996254941	0.887243977	Bacteria.Proteobacteria.Betaproteobacteria.Burkholderiales.Alcaligenaceae.Parasutterella	REEP3
62824	ENSG00000165480	rs5024334	0.04133027	0.044407432	0.016622292	0.026138336	-0.669503864	0.465570447	1.254046832	-0.751317409	0.32174225	0.227180984	0.510277849	0.33019755	0.196795231	0.080727237	0.996254941	0.79871681	Bacteria.Proteobacteria.Betaproteobacteria.Burkholderiales.Alcaligenaceae.Parasutterella	SKA3
62825	ENSG00000165490	rs2374348	0.56741993	0.282689529	0.170949359	0.308138256	0.16551333	-0.229421915	0.559681614	-0.326467785	0.28797856	0.21181276	0.40432563	0.31786403	0.575316177	0.24506304	0.996254941	0.90742712	Bacteria.Proteobacteria.Betaproteobacteria.Burkholderiales.Alcaligenaceae.Parasutterella	DDIAS
62826	ENSG00000165501	rs6572592	0.363785263	0.493203349	0.466140561	0.382861519	-0.371010003	0.191940355	-0.448810886	0.347184965	0.405698881	0.278555514	0.612274717	0.395203667	0.487597083	0.333716883	0.996254941	0.908892737	Bacteria.Proteobacteria.Betaproteobacteria.Burkholderiales.Alcaligenaceae.Parasutterella	LRR1
62827	ENSG00000165502	rs3007030	0.374197585	0.25584912	0.500347536	0.934357999	-0.328882406	0.290775831	-0.375507362	0.029651637	0.36758867	0.253685719	0.554112492	0.358640973	0.49429877	0.231484841	0.996254941	0.931537435	Bacteria.Proteobacteria.Betaproteobacteria.Burkholderiales.Alcaligenaceae.Parasutterella	RPL36AL
62828	ENSG00000165568	rs2924280	0.006327053	0.000852081	0.775918746	0.347433289	1.486518094	-1.03831472	-0.203807193	0.380132876	0.527050821	0.297081012	0.713086183	0.401692587	0.071085541	0.006236141	0.996254941	0.908892737	Bacteria.Proteobacteria.Betaproteobacteria.Burkholderiales.Alcaligenaceae.Parasutterella	AKR1E2
62829	ENSG00000165621	rs9513199	0.466804745	0.183845958	0.406013315	0.472175139	-0.22919809	0.305604015	-0.324861035	0.226455483	0.313143739	0.227539396	0.388458229	0.313174413	0.537651292	0.189051806	0.996254941	0.926206963	Bacteria.Proteobacteria.Betaproteobacteria.Burkholderiales.Alcaligenaceae.Parasutterella	OXGR1
62830	ENSG00000165650	rs17545387	0.908386227	0.820849049	0.336720462	0.270152947	-0.025671505	-0.068822977	0.30351047	-0.427835311	0.222231729	0.302708998	0.313636787	0.384728255	0.662497933	0.448359927	0.996254941	0.887243977	Bacteria.Proteobacteria.Betaproteobacteria.Burkholderiales.Alcaligenaceae.Parasutterella	PDZD8
62831	ENSG00000165661	rs79849109	0.899181999	0.840382906	0.090533581	0.106695851	-0.043374827	-0.0503649	0.765332884	-0.543192261	0.341041761	0.249085438	0.445547333	0.332117243	0.660083583	0.452973253	0.996254941	0.854608329	Bacteria.Proteobacteria.Betaproteobacteria.Burkholderiales.Alcaligenaceae.Parasutterella	QSOX2
62832	ENSG00000165669	rs722525	0.033041183	0.025131419	0.697012603	0.800055599	-0.441097159	0.692626599	0.111271996	0.11092932	0.20259192	0.302254387	0.284539577	0.436216992	0.175198357	0.056525854	0.996254941	0.929022607	Bacteria.Proteobacteria.Betaproteobacteria.Burkholderiales.Alcaligenaceae.Parasutterella	FAM204A
62833	ENSG00000165672	rs11198807	0.273870932	0.080273633	0.434081277	0.345045755	0.315847105	-0.4061799	0.297244752	-0.293984024	0.286255282	0.228651703	0.377678943	0.309113198	0.43880876	0.115425993	0.996254941	0.908892737	Bacteria.Proteobacteria.Betaproteobacteria.Burkholderiales.Alcaligenaceae.Parasutterella	PRDX3
62834	ENSG00000165689	rs4400499	0.338416298	0.552275946	0.348246497	0.628879635	-0.191351437	0.196638982	0.262703999	-0.207302066	0.198435889	0.329150869	0.278075408	0.426924534	0.474456855	0.359534404	0.996254941	0.929022607	Bacteria.Proteobacteria.Betaproteobacteria.Burkholderiales.Alcaligenaceae.Parasutterella	ENTR1
62835	ENSG00000165730	rs77240029	0.244266595	0.073515604	0.577981622	0.200032205	-0.223472154	0.662363329	0.139389969	0.672543684	0.190209494	0.364223452	0.249308616	0.519572769	0.4229719	0.108734345	0.996254941	0.887243977	Bacteria.Proteobacteria.Betaproteobacteria.Burkholderiales.Alcaligenaceae.Parasutterella	STOX1
62836	ENSG00000165731	rs2506007	0.044579635	0.040914666	0.472141429	0.095996081	-0.453494152	0.424825156	-0.233063287	0.496914289	0.221472813	0.203725357	0.322287989	0.294257886	0.202266549	0.076734142	0.996254941	0.854608329	Bacteria.Proteobacteria.Betaproteobacteria.Burkholderiales.Alcaligenaceae.Parasutterella	RET
62837	ENSG00000165732	rs2429026	0.660194101	0.21542813	0.664841356	0.139232371	0.133340809	-0.26307451	-0.194181709	0.450694957	0.301922657	0.210327152	0.446195588	0.30112106	0.606117419	0.209332201	0.996254941	0.866245727	Bacteria.Proteobacteria.Betaproteobacteria.Burkholderiales.Alcaligenaceae.Parasutterella	DDX21
62838	ENSG00000165792	rs2741731	0.421364694	0.556235575	0.488628957	0.322891012	-0.163776787	0.158067395	-0.193148687	0.352728297	0.202418395	0.267251455	0.277356412	0.354147212	0.519485305	0.360733384	0.996254941	0.908701838	Bacteria.Proteobacteria.Betaproteobacteria.Burkholderiales.Alcaligenaceae.Parasutterella	METTL17
62839	ENSG00000165795	rs4982396	0.284794461	0.012751202	0.330239289	0.134026664	0.198050374	-0.65738827	-0.242991297	0.614469376	0.183657276	0.256753039	0.247730626	0.405039192	0.446721013	0.037328994	0.996254941	0.863641039	Bacteria.Proteobacteria.Betaproteobacteria.Burkholderiales.Alcaligenaceae.Parasutterella	NDRG2
62840	ENSG00000165799	rs3748352	0.561103338	0.015436749	0.44111144	0.73961816	0.107198209	-0.664402572	0.193524958	-0.135798953	0.183507958	0.26719929	0.249711779	0.406875028	0.572932261	0.0419056	0.996254941	0.929022607	Bacteria.Proteobacteria.Betaproteobacteria.Burkholderiales.Alcaligenaceae.Parasutterella	RNASE7
62841	ENSG00000165801	rs4982396	0.317834283	0.000592532	0.692690666	0.261553474	0.18767427	-0.940764091	0.09983316	0.465665358	0.186455769	0.260665335	0.251505442	0.41121101	0.463201313	0.004912224	0.996254941	0.887243977	Bacteria.Proteobacteria.Betaproteobacteria.Burkholderiales.Alcaligenaceae.Parasutterella	ARHGEF40
62842	ENSG00000165806	rs7918733	0.31576435	0.157154319	0.836151714	0.429433797	-0.260227309	0.324338153	0.07252361	-0.252867093	0.257425845	0.226654753	0.349280639	0.318051444	0.463134728	0.17158691	0.996254941	0.921447893	Bacteria.Proteobacteria.Betaproteobacteria.Burkholderiales.Alcaligenaceae.Parasutterella	CASP7
62843	ENSG00000165810	rs12659188	0.015321938	0.034626892	0.041321875	0.079546893	-0.543911108	0.430993746	0.658230498	-0.479526281	0.218486131	0.199782947	0.316311136	0.269275645	0.116174004	0.069490665	0.996254941	0.854608329	Bacteria.Proteobacteria.Betaproteobacteria.Burkholderiales.Alcaligenaceae.Parasutterella	BTNL9
62844	ENSG00000165828	rs75240178	0.057575989	0.046129526	0.023727899	0.018076242	1.111958893	-0.675582721	-1.801821171	1.097664524	0.575363407	0.332389177	0.778300661	0.452741403	0.229307151	0.082231408	0.996254941	0.759916987	Bacteria.Proteobacteria.Betaproteobacteria.Burkholderiales.Alcaligenaceae.Parasutterella	PRAP1
62845	ENSG00000165832	rs7099565	0.012267598	0.017567052	0.488131691	0.749152955	-0.649319366	0.544409564	0.288025659	-0.107143563	0.252146572	0.223504048	0.413122827	0.333681771	0.101833717	0.044963791	0.996254941	0.929022607	Bacteria.Proteobacteria.Betaproteobacteria.Burkholderiales.Alcaligenaceae.Parasutterella	TRUB1
62846	ENSG00000165841	rs35709381	0.307590576	0.057624488	0.432961672	0.557560873	0.195317402	-0.544144534	-0.203007476	0.234994796	0.189953106	0.281614129	0.257310942	0.398656724	0.460271491	0.093882437	0.996254941	0.926206963	Bacteria.Proteobacteria.Betaproteobacteria.Burkholderiales.Alcaligenaceae.Parasutterella	CYP2C19
62847	ENSG00000165863	rs3010455	0.480190763	0.08500752	0.104540383	0.445209059	0.17781484	-0.408406475	0.545266852	-0.230210202	0.250435135	0.233560224	0.331289576	0.299741433	0.544100528	0.119692674	0.996254941	0.924309708	Bacteria.Proteobacteria.Betaproteobacteria.Burkholderiales.Alcaligenaceae.Parasutterella	C10orf82
62848	ENSG00000165899	rs10778739	0.694389778	0.216769941	0.969945409	0.776108147	0.077154732	-0.31299074	-0.010195939	0.109568926	0.195512534	0.250975792	0.26959162	0.383696167	0.614692073	0.210256476	0.996254941	0.929022607	Bacteria.Proteobacteria.Betaproteobacteria.Burkholderiales.Alcaligenaceae.Parasutterella	OTOGL
62849	ENSG00000165916	rs11600581	0.478084833	0.402445479	0.288290565	0.250292908	0.198284425	-0.254257015	-0.382653393	0.44840455	0.27792477	0.301720772	0.357450709	0.386609218	0.543898811	0.297560692	0.996254941	0.887243977	Bacteria.Proteobacteria.Betaproteobacteria.Burkholderiales.Alcaligenaceae.Parasutterella	PSMC3
62850	ENSG00000165929	rs10140190	0.016791662	0.003445014	0.898153961	0.989949144	0.618219939	-0.627452418	-0.044515107	0.003554447	0.251965375	0.20677584	0.346454908	0.281094499	0.120969489	0.016721636	0.996254941	0.933452104	Bacteria.Proteobacteria.Betaproteobacteria.Burkholderiales.Alcaligenaceae.Parasutterella	TC2N
62851	ENSG00000165934	rs61976605	0.700457582	0.039446505	0.686814183	0.229972701	0.070471393	-0.700821921	0.106389883	0.535038234	0.182388483	0.333535358	0.262714965	0.441584046	0.615280813	0.075257115	0.996254941	0.887243977	Bacteria.Proteobacteria.Betaproteobacteria.Burkholderiales.Alcaligenaceae.Parasutterella	CPSF2
62852	ENSG00000165948	rs8012444	0.166815874	0.136369189	0.99406797	0.624075521	-0.364747117	0.322862223	0.003296472	-0.164245428	0.260920115	0.214123218	0.44170977	0.333565689	0.358507122	0.156789947	0.998679586	0.929022607	Bacteria.Proteobacteria.Betaproteobacteria.Burkholderiales.Alcaligenaceae.Parasutterella	IFI27L1
62853	ENSG00000165959	rs10138328	0.839281247	0.56800536	0.94038091	0.959489611	0.036630022	-0.149622909	-0.01884064	-0.019170966	0.179898873	0.260725468	0.250952418	0.375994652	0.650004251	0.36445566	0.996254941	0.93216181	Bacteria.Proteobacteria.Betaproteobacteria.Burkholderiales.Alcaligenaceae.Parasutterella	CLMN
62854	ENSG00000165966	rs10880103	0.586163156	0.407813992	0.684815509	0.58251153	0.108231894	-0.21745001	0.123776345	-0.19898396	0.197832548	0.261024796	0.303598751	0.360189617	0.582246828	0.299601292	0.996254941	0.926206963	Bacteria.Proteobacteria.Betaproteobacteria.Burkholderiales.Alcaligenaceae.Parasutterella	PDZRN4
62855	ENSG00000165983	rs1055337	0.452788022	0.240255062	0.874937927	0.658893628	0.2138514	-0.25652237	-0.065062192	0.141737697	0.283154499	0.216469079	0.411781724	0.319628022	0.534347965	0.223173058	0.996254941	0.929022607	Bacteria.Proteobacteria.Betaproteobacteria.Burkholderiales.Alcaligenaceae.Parasutterella	PTER
62856	ENSG00000166002	rs2605596	0.625192385	0.429921741	0.917230865	0.862873117	0.134421461	-0.16268172	-0.037845545	-0.048643583	0.2738796	0.204835567	0.362779202	0.280539261	0.592256809	0.309687853	0.996254941	0.931418123	Bacteria.Proteobacteria.Betaproteobacteria.Burkholderiales.Alcaligenaceae.Parasutterella	SMCO4
62857	ENSG00000166024	rs1048757	0.26677301	0.206196858	0.875230463	0.64266696	-0.322035527	0.314355174	0.06781693	-0.150455656	0.287531739	0.24623294	0.430231473	0.32278562	0.435706889	0.203759951	0.996254941	0.929022607	Bacteria.Proteobacteria.Betaproteobacteria.Burkholderiales.Alcaligenaceae.Parasutterella	R3HCC1L
62858	ENSG00000166037	rs7749	0.046526225	0.046259257	0.101093198	0.172711888	-0.522101054	0.626172723	0.556898133	-0.533622487	0.257356858	0.308268251	0.33491429	0.387111088	0.207904648	0.082231408	0.996254941	0.884509618	Bacteria.Proteobacteria.Betaproteobacteria.Burkholderiales.Alcaligenaceae.Parasutterella	CEP57
62859	ENSG00000166046	rs11112945	0.542966683	0.432705912	0.968463211	0.7637389	-0.138481656	0.209623844	-0.011945613	0.110387884	0.226460786	0.26554881	0.301002649	0.365741764	0.563640131	0.310618586	0.996254941	0.929022607	Bacteria.Proteobacteria.Betaproteobacteria.Burkholderiales.Alcaligenaceae.Parasutterella	TCP11L2
62860	ENSG00000166126	rs2295829	0.042438388	0.01520651	0.954781706	0.715895032	-0.362707477	0.501926652	-0.014756726	-0.104328835	0.175281306	0.201382884	0.259258446	0.28542882	0.197783406	0.041653219	0.996254941	0.929022607	Bacteria.Proteobacteria.Betaproteobacteria.Burkholderiales.Alcaligenaceae.Parasutterella	AMN
62861	ENSG00000166130	rs12371097	0.349179302	0.180979141	0.546637768	0.608911501	-0.203291736	0.447546584	0.169206706	-0.251770226	0.215606459	0.331016953	0.279250011	0.489746943	0.48127309	0.187568815	0.996254941	0.929022607	Bacteria.Proteobacteria.Betaproteobacteria.Burkholderiales.Alcaligenaceae.Parasutterella	IKBIP
62862	ENSG00000166135	rs2489036	0.952622242	0.423674669	0.739063459	0.940268955	0.011617866	-0.249862024	0.093821563	0.031850631	0.194798503	0.310363692	0.280483544	0.423445421	0.679368575	0.306769783	0.996254941	0.931537435	Bacteria.Proteobacteria.Betaproteobacteria.Burkholderiales.Alcaligenaceae.Parasutterella	HIF1AN
62863	ENSG00000166145	rs689626	0.778496598	0.76159493	0.470038024	0.544446819	-0.160397167	0.098500764	-0.519772444	0.247392849	0.567915564	0.323329409	0.715345188	0.40605773	0.640503626	0.433450326	0.996254941	0.926206963	Bacteria.Proteobacteria.Betaproteobacteria.Burkholderiales.Alcaligenaceae.Parasutterella	SPINT1
62864	ENSG00000166170	rs11625397	0.322191952	0.355539685	0.123319542	0.12669359	-0.317649987	0.23163476	0.767221116	-0.547363872	0.318463936	0.248954711	0.491510937	0.353868697	0.466809414	0.278897715	0.996254941	0.858053279	Bacteria.Proteobacteria.Betaproteobacteria.Burkholderiales.Alcaligenaceae.Parasutterella	BAG5
62865	ENSG00000166181	rs7121370	0.967946821	0.660871955	0.99505094	0.55428787	-0.011426273	-0.111999193	0.002311607	0.20405429	0.283275492	0.254140596	0.37126463	0.34330419	0.681834819	0.39876672	0.998679586	0.926206963	Bacteria.Proteobacteria.Betaproteobacteria.Burkholderiales.Alcaligenaceae.Parasutterella	API5
62866	ENSG00000166183	rs1744284	0.250690571	0.060427698	0.929770555	0.884271279	0.194923967	-0.47661908	-0.020393682	-0.050553498	0.168203741	0.249486466	0.230513668	0.345970184	0.426383823	0.09676656	0.996254941	0.931418123	Bacteria.Proteobacteria.Betaproteobacteria.Burkholderiales.Alcaligenaceae.Parasutterella	ASPG
62867	ENSG00000166211	rs7139011	0.236176883	0.193318461	0.439826215	0.612337784	0.433991562	-0.288587567	-0.366139159	0.161306156	0.363026683	0.219586979	0.471109168	0.31680802	0.416705538	0.195756829	0.996254941	0.929022607	Bacteria.Proteobacteria.Betaproteobacteria.Burkholderiales.Alcaligenaceae.Parasutterella	SPIC
62868	ENSG00000166260	rs17745279	0.680856291	0.097852691	0.393314111	0.407885713	0.081829938	-0.427231867	0.23839107	-0.324933016	0.198076876	0.254434355	0.277441659	0.390106291	0.612513076	0.12974951	0.996254941	0.91458791	Bacteria.Proteobacteria.Betaproteobacteria.Burkholderiales.Alcaligenaceae.Parasutterella	COX11
62869	ENSG00000166262	rs34212162	0.306348185	0.08858916	0.250956962	0.427220035	-0.160775273	0.456200675	-0.247812798	0.266705321	0.155955382	0.263941023	0.213964018	0.333845036	0.460271491	0.122766255	0.996254941	0.920605245	Bacteria.Proteobacteria.Betaproteobacteria.Burkholderiales.Alcaligenaceae.Parasutterella	FAM227B
62870	ENSG00000166275	rs11191423	0.138790425	0.019295244	0.707192102	0.777886767	0.277996763	-0.639066947	-0.098062031	0.097614665	0.185525783	0.26644112	0.259933456	0.344647619	0.332981107	0.048073701	0.996254941	0.929022607	Bacteria.Proteobacteria.Betaproteobacteria.Burkholderiales.Alcaligenaceae.Parasutterella	BORCS7
62871	ENSG00000166295	rs7913447	0.187173857	0.134579581	0.313010901	0.411162957	0.403914279	-0.38442265	-0.44751642	0.269591094	0.303052396	0.253765758	0.44016759	0.325948897	0.378818719	0.156279445	0.996254941	0.915492423	Bacteria.Proteobacteria.Betaproteobacteria.Burkholderiales.Alcaligenaceae.Parasutterella	ANAPC16
62872	ENSG00000166321	rs2894215	0.379853499	0.210449357	0.30468818	0.14698084	0.129794524	-0.476973452	0.22305182	-0.636960355	0.146810372	0.377162675	0.21561765	0.434035024	0.49925752	0.2068711	0.996254941	0.878781095	Bacteria.Proteobacteria.Betaproteobacteria.Burkholderiales.Alcaligenaceae.Parasutterella	NUDT13
62873	ENSG00000166323	rs4753840	0.375753992	0.368736897	0.706052081	0.964117779	-0.172142824	0.302595165	0.100663886	-0.020746073	0.193034207	0.334345024	0.265744003	0.459411469	0.495799801	0.283639816	0.996254941	0.93216181	Bacteria.Proteobacteria.Betaproteobacteria.Burkholderiales.Alcaligenaceae.Parasutterella	C11orf65
62874	ENSG00000166340	rs1800745	0.830418747	0.747179539	0.27690096	0.09394187	0.046100915	-0.099677471	-0.314914086	0.700516244	0.214408033	0.307920094	0.28723322	0.412199688	0.649941275	0.428500125	0.996254941	0.854608329	Bacteria.Proteobacteria.Betaproteobacteria.Burkholderiales.Alcaligenaceae.Parasutterella	TPP1
62875	ENSG00000166347	rs948798	0.301663793	0.023518368	0.732321578	0.568341182	0.174264476	-0.697962349	-0.078496963	-0.240656963	0.167397473	0.301015834	0.228527565	0.419721919	0.458395411	0.054637046	0.996254941	0.926206963	Bacteria.Proteobacteria.Betaproteobacteria.Burkholderiales.Alcaligenaceae.Parasutterella	CYB5A
62876	ENSG00000166349	rs6416085	0.666488298	0.533636869	0.35297572	0.27978243	0.369838707	-0.290003264	-1.010536813	0.64675761	0.854299525	0.463449033	1.08028865	0.593487047	0.607760369	0.351152989	0.996254941	0.889188892	Bacteria.Proteobacteria.Betaproteobacteria.Burkholderiales.Alcaligenaceae.Parasutterella	RAG1
62877	ENSG00000166394	rs7130123	0.072639947	0.060205565	0.907477346	0.880563681	-0.758291944	0.503427452	0.066665281	-0.055081538	0.415671214	0.263285244	0.571409591	0.365170478	0.256588431	0.096637822	0.996254941	0.931418123	Bacteria.Proteobacteria.Betaproteobacteria.Burkholderiales.Alcaligenaceae.Parasutterella	CYB5R2
62878	ENSG00000166396	rs147867204	0.627784691	0.232548851	0.739892913	0.92697	-0.078645534	0.497689104	-0.07718175	0.047060876	0.161448809	0.413058069	0.231502341	0.511484077	0.592928483	0.219055686	0.996254941	0.931537435	Bacteria.Proteobacteria.Betaproteobacteria.Burkholderiales.Alcaligenaceae.Parasutterella	SERPINB7
62879	ENSG00000166435	rs2165163	3.04E-07	9.88E-09	0.162125063	0.663250733	-0.839899151	1.346131724	0.292569877	-0.119544132	0.147363301	0.205315553	0.206941036	0.27330748	6.59E-05	9.75E-07	0.996254941	0.929022607	Bacteria.Proteobacteria.Betaproteobacteria.Burkholderiales.Alcaligenaceae.Parasutterella	XRRA1
62880	ENSG00000166436	rs10840105	0.072713523	0.019360023	0.251360973	0.285469297	-0.274108292	0.414919838	-0.236484359	0.243795967	0.150296947	0.173085783	0.204358804	0.226398072	0.256588431	0.048083436	0.996254941	0.88996274	Bacteria.Proteobacteria.Betaproteobacteria.Burkholderiales.Alcaligenaceae.Parasutterella	TRIM66
62881	ENSG00000166454	rs2602428	0.465556193	0.234993909	0.596480503	0.834023101	0.299961058	-0.307004898	0.345128909	-0.082168609	0.408673504	0.256149675	0.648682204	0.390581545	0.537651292	0.220361763	0.996254941	0.931418123	Bacteria.Proteobacteria.Betaproteobacteria.Burkholderiales.Alcaligenaceae.Parasutterella	ATMIN
62882	ENSG00000166477	rs17612102	0.613433376	0.660049183	0.817489475	0.831868583	-0.172485746	0.109538556	0.109665775	-0.073735279	0.3398135	0.2479144	0.473313486	0.345934719	0.588691114	0.398525662	0.996254941	0.931418123	Bacteria.Proteobacteria.Betaproteobacteria.Burkholderiales.Alcaligenaceae.Parasutterella	LEO1
62883	ENSG00000166478	rs11042408	0.741051843	0.255336779	0.559466335	0.043203901	-0.061363153	-0.46121119	-0.164638822	0.955457329	0.184910672	0.401943315	0.280661126	0.463490607	0.628520416	0.231268272	0.996254941	0.823984313	Bacteria.Proteobacteria.Betaproteobacteria.Burkholderiales.Alcaligenaceae.Parasutterella	ZNF143
62884	ENSG00000166479	rs9960027	0.977829516	0.673302827	0.969459869	0.325072149	0.004898373	-0.103611269	-0.009220538	0.358163812	0.175595967	0.244651029	0.239923027	0.361241414	0.683931784	0.402766975	0.996254941	0.908701838	Bacteria.Proteobacteria.Betaproteobacteria.Burkholderiales.Alcaligenaceae.Parasutterella	TMX3
62885	ENSG00000166501	rs411103	0.934458043	0.902080688	0.520764588	0.232844744	-0.019057421	-0.027462383	-0.208301502	0.398633182	0.230855008	0.222354185	0.322638522	0.331058317	0.673383226	0.469798869	0.996254941	0.887243977	Bacteria.Proteobacteria.Betaproteobacteria.Burkholderiales.Alcaligenaceae.Parasutterella	PRKCB
62886	ENSG00000166510	rs2282585	0.286327815	0.485204533	0.545535172	0.761425735	0.272046094	-0.148881391	-0.216309908	-0.100694533	0.253086683	0.21210957	0.356004764	0.330288559	0.447305871	0.331295745	0.996254941	0.929022607	Bacteria.Proteobacteria.Betaproteobacteria.Burkholderiales.Alcaligenaceae.Parasutterella	CCDC68
62887	ENSG00000166548	rs725131	0.382558968	0.17762439	0.881622561	0.793602414	-0.173877034	0.446966868	-0.040331891	0.120781712	0.1977992	0.328012865	0.26979587	0.459775753	0.500210695	0.185298278	0.996254941	0.929022607	Bacteria.Proteobacteria.Betaproteobacteria.Burkholderiales.Alcaligenaceae.Parasutterella	TK2
62888	ENSG00000166575	rs4318005	0.334364169	0.303912105	0.784526333	0.989636591	-0.287118066	0.239147298	0.104630343	0.004264731	0.295244171	0.230802986	0.381109904	0.327093234	0.473759275	0.255913443	0.996254941	0.933452104	Bacteria.Proteobacteria.Betaproteobacteria.Burkholderiales.Alcaligenaceae.Parasutterella	TMEM135
62889	ENSG00000166582	rs12949255	0.910992103	0.948053982	0.286293456	0.368470098	0.027730686	-0.016065207	-0.356572091	0.286882073	0.247117039	0.245648977	0.331698044	0.316805584	0.663644907	0.482943648	0.996254941	0.908892737	Bacteria.Proteobacteria.Betaproteobacteria.Burkholderiales.Alcaligenaceae.Parasutterella	CENPV
62890	ENSG00000166603	rs8087522	0.539494891	0.657580445	0.464762874	0.525171122	-0.179177285	0.125685566	0.270949365	-0.226960974	0.290499478	0.282267107	0.368489114	0.355299027	0.562886408	0.397816508	0.996254941	0.926206963	Bacteria.Proteobacteria.Betaproteobacteria.Burkholderiales.Alcaligenaceae.Parasutterella	MC4R
62891	ENSG00000166669	rs2120586	0.65121616	0.088013025	0.73928883	0.632883864	0.078568325	-0.496791876	0.086026863	0.190478424	0.173003627	0.286894059	0.257411875	0.396911257	0.601853022	0.12242059	0.996254941	0.929022607	Bacteria.Proteobacteria.Betaproteobacteria.Burkholderiales.Alcaligenaceae.Parasutterella	ATF7IP2
62892	ENSG00000166704	rs8106256	0.693674964	0.539627508	0.166910719	0.265943643	0.131574295	-0.137884615	0.657246239	-0.333941134	0.332593083	0.223625152	0.470264632	0.297640164	0.614692073	0.353514345	0.996254941	0.887243977	Bacteria.Proteobacteria.Betaproteobacteria.Burkholderiales.Alcaligenaceae.Parasutterella	ZNF606
62893	ENSG00000166716	rs8043333	0.485687499	0.38699244	0.847316486	0.9054678	0.315873578	-0.232907967	0.123481452	-0.045890793	0.450521571	0.267448879	0.638802293	0.384944081	0.545155328	0.290258645	0.996254941	0.931418123	Bacteria.Proteobacteria.Betaproteobacteria.Burkholderiales.Alcaligenaceae.Parasutterella	ZNF592
62894	ENSG00000166734	rs2696082	0.135929727	0.252383343	0.430024418	0.667935109	-0.471199751	0.277606823	0.364641135	-0.145717586	0.312144736	0.240417899	0.459229121	0.338159425	0.33211825	0.229767443	0.996254941	0.929022607	Bacteria.Proteobacteria.Betaproteobacteria.Burkholderiales.Alcaligenaceae.Parasutterella	GOLM2
62895	ENSG00000166743	rs7198885	0.696175115	0.966007537	0.943500269	0.479323717	-0.07288596	0.01424443	0.019216277	0.305575084	0.185839402	0.332983777	0.27011344	0.429521282	0.614692073	0.486151639	0.996254941	0.926206963	Bacteria.Proteobacteria.Betaproteobacteria.Burkholderiales.Alcaligenaceae.Parasutterella	ACSM1
62896	ENSG00000166750	rs34253126	0.970330016	0.933993711	0.106486208	0.093423846	-0.009840115	0.019764816	-0.611640109	0.536814119	0.263557569	0.237735978	0.373739171	0.315364699	0.682958623	0.479562489	0.996254941	0.854608329	Bacteria.Proteobacteria.Betaproteobacteria.Burkholderiales.Alcaligenaceae.Parasutterella	SLFN5
62897	ENSG00000166762	rs2957637	0.492769297	0.473618839	0.653445892	0.075317616	0.087118414	-0.144138427	0.076683652	-0.541275609	0.126304247	0.199988606	0.170018722	0.299540821	0.548714004	0.326920355	0.996254941	0.854608329	Bacteria.Proteobacteria.Betaproteobacteria.Burkholderiales.Alcaligenaceae.Parasutterella	CATSPER2
62898	ENSG00000166788	rs78251200	0.544386602	0.736589909	0.328619632	0.23114175	-0.125567412	0.099968308	0.280958871	-0.495089578	0.206068885	0.295943905	0.285474132	0.409650313	0.564281922	0.425932167	0.996254941	0.887243977	Bacteria.Proteobacteria.Betaproteobacteria.Burkholderiales.Alcaligenaceae.Parasutterella	SAAL1
62899	ENSG00000166794	rs895885	0.195515895	0.133102373	0.668118007	0.50943032	-0.516001775	0.376113186	0.233489217	-0.229111766	0.394590785	0.247322863	0.542164662	0.345396989	0.386087433	0.155244148	0.996254941	0.926206963	Bacteria.Proteobacteria.Betaproteobacteria.Burkholderiales.Alcaligenaceae.Parasutterella	PPIB
62900	ENSG00000166796	rs1506520	8.09E-07	2.55E-07	0.901580429	0.695186841	2.844230365	-1.682233142	-0.090288066	0.159464071	0.522006903	0.292875016	0.727298704	0.405200976	0.000140325	1.20E-05	0.996254941	0.929022607	Bacteria.Proteobacteria.Betaproteobacteria.Burkholderiales.Alcaligenaceae.Parasutterella	LDHC
62901	ENSG00000166801	rs11229848	0.867216125	0.951883026	0.82626298	0.952056044	-0.030199924	-0.015651624	0.054465619	-0.021699669	0.179924237	0.258396513	0.247154918	0.359539596	0.656195698	0.483892317	0.996254941	0.931537435	Bacteria.Proteobacteria.Betaproteobacteria.Burkholderiales.Alcaligenaceae.Parasutterella	FAM111A
62902	ENSG00000166816	rs730168	0.725843884	0.184058848	0.936137691	0.964775133	0.060631021	-0.331261217	-0.020074114	0.01563977	0.172171319	0.246764009	0.249581106	0.352802523	0.622591797	0.1891669	0.996254941	0.93216181	Bacteria.Proteobacteria.Betaproteobacteria.Burkholderiales.Alcaligenaceae.Parasutterella	LDHD
62903	ENSG00000166819	rs8179046	0.052504108	0.020865823	0.591418284	0.546075049	-0.329764265	0.802922445	0.130849494	-0.243603936	0.167006126	0.339191045	0.242578348	0.401466363	0.220253183	0.050574447	0.996254941	0.926206963	Bacteria.Proteobacteria.Betaproteobacteria.Burkholderiales.Alcaligenaceae.Parasutterella	PLIN1
62904	ENSG00000166821	rs55910113	0.040325952	0.002221049	0.234790003	0.063511315	-0.389543784	1.026905863	0.310742046	-0.740936473	0.186241796	0.322580253	0.259153626	0.392579731	0.194935855	0.012096918	0.996254941	0.854608329	Bacteria.Proteobacteria.Betaproteobacteria.Burkholderiales.Alcaligenaceae.Parasutterella	PEX11A
62905	ENSG00000166822	rs11643207	0.274415004	0.18353009	0.638866545	0.458994148	-0.396121993	0.310265947	0.231246402	-0.26015358	0.359420208	0.230841808	0.490489179	0.349260064	0.43880876	0.188860545	0.996254941	0.924309708	Bacteria.Proteobacteria.Betaproteobacteria.Burkholderiales.Alcaligenaceae.Parasutterella	TMEM170A
62906	ENSG00000166839	rs4776648	0.879944111	0.846191572	0.722875564	0.983147561	-0.051829533	-0.048751057	0.14492579	-0.007219177	0.341823859	0.250334024	0.406940887	0.340476377	0.657448966	0.454926284	0.996254941	0.933452104	Bacteria.Proteobacteria.Betaproteobacteria.Burkholderiales.Alcaligenaceae.Parasutterella	ANKDD1A
62907	ENSG00000166845	rs12606709	0.877899308	0.339202592	0.185060167	0.710702311	0.03228357	-0.321069116	0.382412004	-0.157016827	0.209321414	0.333502393	0.285526666	0.421503635	0.657448966	0.270898294	0.996254941	0.929022607	Bacteria.Proteobacteria.Betaproteobacteria.Burkholderiales.Alcaligenaceae.Parasutterella	C18orf54
62908	ENSG00000166847	rs7588	0.267888161	0.019924657	0.340749109	0.016199619	-0.213169065	0.523018666	-0.23444903	0.976266513	0.190777901	0.219230927	0.244314566	0.395620515	0.435706889	0.049119324	0.996254941	0.759916987	Bacteria.Proteobacteria.Betaproteobacteria.Burkholderiales.Alcaligenaceae.Parasutterella	DCTN5
62909	ENSG00000166881	rs841828	0.039313988	0.059780117	0.028149786	0.072350776	-0.811544511	0.462495738	1.306129583	-0.653745416	0.385962101	0.24146587	0.581892327	0.357990579	0.191826792	0.096140407	0.996254941	0.854608329	Bacteria.Proteobacteria.Betaproteobacteria.Burkholderiales.Alcaligenaceae.Parasutterella	NEMP1
62910	ENSG00000166928	rs7940689	0.361331399	0.33873919	0.867798679	0.732072125	-0.434307122	0.268348746	-0.104959095	0.131235175	0.472476999	0.278471278	0.628104144	0.381693632	0.487150154	0.270791326	0.996254941	0.929022607	Bacteria.Proteobacteria.Betaproteobacteria.Burkholderiales.Alcaligenaceae.Parasutterella	MS4A14
62911	ENSG00000166938	rs7171902	0.471620463	0.524692849	0.154866973	0.373340388	-0.125671797	-0.241676849	0.347461316	-0.461547273	0.173578322	0.377898488	0.241454691	0.514936711	0.540131227	0.347125895	0.996254941	0.908892737	Bacteria.Proteobacteria.Betaproteobacteria.Burkholderiales.Alcaligenaceae.Parasutterella	DIS3L
62912	ENSG00000166946	rs540587	0.486122459	0.484300077	0.623861902	0.723368305	-0.459521613	0.251606204	-0.405270119	0.160502218	0.656059087	0.357716058	0.822554555	0.451516378	0.54517296	0.331160929	0.996254941	0.929022607	Bacteria.Proteobacteria.Betaproteobacteria.Burkholderiales.Alcaligenaceae.Parasutterella	CCNDBP1
62913	ENSG00000166965	rs8028409	0.196770431	0.003406187	0.627945569	0.260299726	-0.219764491	0.693340703	0.112076211	-0.462215138	0.168533772	0.228195806	0.230185389	0.407082074	0.387048422	0.016622019	0.996254941	0.887243977	Bacteria.Proteobacteria.Betaproteobacteria.Burkholderiales.Alcaligenaceae.Parasutterella	RCCD1
62914	ENSG00000166979	rs8134422	0.936505403	0.629177908	0.727283956	0.605543605	-0.017768013	-0.128567929	0.100971141	-0.199500359	0.222191533	0.265007683	0.288302374	0.384443819	0.673986133	0.388025987	0.996254941	0.929022607	Bacteria.Proteobacteria.Betaproteobacteria.Burkholderiales.Alcaligenaceae.Parasutterella	EVA1C
62915	ENSG00000167065	rs75490016	0.197630787	0.890428113	0.017387036	0.266251051	-0.231772388	0.056453513	0.613043003	-0.545561867	0.178088462	0.408209876	0.251261434	0.486572437	0.387048422	0.4683853	0.996254941	0.887243977	Bacteria.Proteobacteria.Betaproteobacteria.Burkholderiales.Alcaligenaceae.Parasutterella	DUSP18
62916	ENSG00000167080	rs72835417	0.384231558	0.012097908	0.887498111	0.235591175	0.156235458	-0.797183568	-0.033591438	0.544670593	0.178360178	0.30892889	0.236528777	0.455032459	0.501641049	0.036441395	0.996254941	0.887243977	Bacteria.Proteobacteria.Betaproteobacteria.Burkholderiales.Alcaligenaceae.Parasutterella	B4GALNT2
62917	ENSG00000167088	rs2156557	0.649403224	0.416453113	0.695185132	0.509980474	0.127749997	-0.205208925	-0.144286404	0.22458268	0.279738664	0.250949142	0.366632096	0.339010969	0.601799162	0.303604431	0.996254941	0.926206963	Bacteria.Proteobacteria.Betaproteobacteria.Burkholderiales.Alcaligenaceae.Parasutterella	SNRPD1
62918	ENSG00000167112	rs7020302	0.610837925	0.737925216	0.292038088	0.584307647	-0.113334501	-0.095621997	0.334568494	-0.226203704	0.221653637	0.284576288	0.314991344	0.41142393	0.588691114	0.426039073	0.996254941	0.926738339	Bacteria.Proteobacteria.Betaproteobacteria.Burkholderiales.Alcaligenaceae.Parasutterella	TRUB2
62919	ENSG00000167117	rs72839298	0.226718044	0.077671624	0.515797682	0.681572826	0.240580862	-0.584937384	-0.177542841	0.175506809	0.19715952	0.326365227	0.271740555	0.425843314	0.408044574	0.11286622	0.996254941	0.929022607	Bacteria.Proteobacteria.Betaproteobacteria.Burkholderiales.Alcaligenaceae.Parasutterella	ANKRD40CL
62920	ENSG00000167136	rs2977994	0.118670337	0.031181059	0.590951284	0.176030559	-0.497539656	0.486298793	0.245895573	-0.424794773	0.314709261	0.220866115	0.455284441	0.310579886	0.317515754	0.064696119	0.996254941	0.887243977	Bacteria.Proteobacteria.Betaproteobacteria.Burkholderiales.Alcaligenaceae.Parasutterella	ENDOG
62921	ENSG00000167173	rs371763890	0.056559096	0.044122475	0.073935692	0.281884927	-0.404083543	0.595706133	0.514961061	-0.433988733	0.208207849	0.290280158	0.283592185	0.400002955	0.22858024	0.080526414	0.996254941	0.889743824	Bacteria.Proteobacteria.Betaproteobacteria.Burkholderiales.Alcaligenaceae.Parasutterella	C15orf39
62922	ENSG00000167193	rs10852858	0.358414894	0.23903813	0.798107005	0.856492539	0.282514557	-0.283803403	-0.101624687	0.058934408	0.30547177	0.23886457	0.395684616	0.324618584	0.485230458	0.222705134	0.996254941	0.931418123	Bacteria.Proteobacteria.Betaproteobacteria.Burkholderiales.Alcaligenaceae.Parasutterella	CRK
62923	ENSG00000167208	rs2270369	0.050329769	0.024615186	0.54054981	0.595133879	-0.625672222	0.481901814	-0.297797673	0.169907265	0.313838213	0.209517672	0.484080419	0.318176874	0.216351015	0.056021198	0.996254941	0.929022607	Bacteria.Proteobacteria.Betaproteobacteria.Burkholderiales.Alcaligenaceae.Parasutterella	SNX20
62924	ENSG00000167291	rs10445409	0.073596134	0.248834901	0.517240062	0.496826137	-0.464857456	0.394107369	0.232469489	0.295906834	0.255691245	0.33873947	0.35703904	0.433072724	0.258812783	0.228089618	0.996254941	0.926206963	Bacteria.Proteobacteria.Betaproteobacteria.Burkholderiales.Alcaligenaceae.Parasutterella	TBC1D16
62925	ENSG00000167302	rs9789009	0.658708541	0.795246105	0.853326647	0.674603454	-0.074711341	0.078783198	-0.044993986	0.169834807	0.168381401	0.302365637	0.242422768	0.402724091	0.605977997	0.44186449	0.996254941	0.929022607	Bacteria.Proteobacteria.Betaproteobacteria.Burkholderiales.Alcaligenaceae.Parasutterella	TEPSIN
62926	ENSG00000167315	rs2945506	0.143282314	0.106785383	0.398733068	0.445936975	0.422264035	-0.324386228	-0.365072622	0.228586526	0.285060987	0.198387101	0.429804013	0.298106008	0.33814297	0.136661395	0.996254941	0.924309708	Bacteria.Proteobacteria.Betaproteobacteria.Burkholderiales.Alcaligenaceae.Parasutterella	ACAA2
62927	ENSG00000167325	rs200857800	0.788792686	0.231041532	0.57063542	0.625832681	0.068217383	-0.455722075	0.193945508	0.27139467	0.25362559	0.376994698	0.340275156	0.553985334	0.643558473	0.218327435	0.996254941	0.929022607	Bacteria.Proteobacteria.Betaproteobacteria.Burkholderiales.Alcaligenaceae.Parasutterella	RRM1
62928	ENSG00000167363	rs8082558	0.219049798	0.047032137	0.763456301	0.512408919	0.361047156	-0.42616876	-0.110125294	0.193996465	0.290965052	0.210568291	0.364422141	0.294534465	0.401936555	0.083131184	0.996254941	0.926206963	Bacteria.Proteobacteria.Betaproteobacteria.Burkholderiales.Alcaligenaceae.Parasutterella	FN3K
62929	ENSG00000167394	rs2303222	0.574110706	0.802857228	0.764386714	0.525648301	-0.132175677	0.057788335	-0.107856075	0.206948817	0.234013612	0.230546552	0.358366585	0.324345367	0.578065321	0.444232502	0.996254941	0.926206963	Bacteria.Proteobacteria.Betaproteobacteria.Burkholderiales.Alcaligenaceae.Parasutterella	ZNF668
62930	ENSG00000167447	rs6503905	0.155385065	0.282266999	0.936637115	0.534503895	-0.562186629	0.281291627	0.041372033	0.21370602	0.391167766	0.259471342	0.51844093	0.342246803	0.346367434	0.244848582	0.996254941	0.926206963	Bacteria.Proteobacteria.Betaproteobacteria.Burkholderiales.Alcaligenaceae.Parasutterella	SMG8
62931	ENSG00000167491	rs6909	0.160381163	0.213400892	0.581056821	0.68229816	-0.336169405	0.32888378	0.1871605	-0.135216932	0.236777481	0.261767355	0.337481809	0.328878916	0.351096328	0.208242859	0.996254941	0.929022607	Bacteria.Proteobacteria.Betaproteobacteria.Burkholderiales.Alcaligenaceae.Parasutterella	GATAD2A
62932	ENSG00000167515	rs11076728	0.184085642	0.103122573	0.605962483	0.711868044	0.300808534	-0.354611344	-0.159603066	-0.113230297	0.224092987	0.214552701	0.307918744	0.305249909	0.376376219	0.134173381	0.996254941	0.929022607	Bacteria.Proteobacteria.Betaproteobacteria.Burkholderiales.Alcaligenaceae.Parasutterella	TRAPPC2L
62933	ENSG00000167523	rs62068684	0.879832748	0.484805083	0.624201696	0.323194982	0.027989218	-0.258487677	0.12381674	-0.477460523	0.184420856	0.367926335	0.251550843	0.479684688	0.657448966	0.33124382	0.996254941	0.908701838	Bacteria.Proteobacteria.Betaproteobacteria.Burkholderiales.Alcaligenaceae.Parasutterella	SPATA33
62934	ENSG00000167525	rs28647848	0.861179338	0.040480226	0.641785279	0.759545459	0.024622315	-0.595327282	0.087751969	0.117119803	0.140252377	0.284853923	0.187762972	0.3810645	0.65613454	0.076359109	0.996254941	0.929022607	Bacteria.Proteobacteria.Betaproteobacteria.Burkholderiales.Alcaligenaceae.Parasutterella	PROCA1
62935	ENSG00000167555	rs162124	6.69E-05	5.71E-05	0.075906852	0.072035726	-1.237062825	0.78357163	0.738791326	-0.462627118	0.290579268	0.182130195	0.409690177	0.253047442	0.003164914	0.000907252	0.996254941	0.854608329	Bacteria.Proteobacteria.Betaproteobacteria.Burkholderiales.Alcaligenaceae.Parasutterella	ZNF528
62936	ENSG00000167562	rs10402786	0.000999763	0.000911329	0.137808031	0.159102951	-1.370031523	0.858983562	0.857788837	-0.500614362	0.397778033	0.247280329	0.571011182	0.351508488	0.022609376	0.00651689	0.996254941	0.881971789	Bacteria.Proteobacteria.Betaproteobacteria.Burkholderiales.Alcaligenaceae.Parasutterella	ZNF701
62937	ENSG00000167595	rs4806201	0.955574472	0.255152821	0.361735716	0.908409272	0.010996697	-0.374339921	0.242518226	-0.055036632	0.196650481	0.326107916	0.264056064	0.476558623	0.679368575	0.231268272	0.996254941	0.931537435	Bacteria.Proteobacteria.Betaproteobacteria.Burkholderiales.Alcaligenaceae.Parasutterella	PROSER3
62938	ENSG00000167632	rs6578102	0.814849151	0.892555127	0.423468924	0.764470886	-0.05516286	-0.049232125	0.249891332	-0.135267115	0.234622972	0.3630854	0.310261685	0.449609152	0.6486605	0.468467765	0.996254941	0.929022607	Bacteria.Proteobacteria.Betaproteobacteria.Burkholderiales.Alcaligenaceae.Parasutterella	TRAPPC9
62939	ENSG00000167635	rs62113115	0.133416427	0.428759254	0.071917871	0.358229436	-0.277277918	0.264077215	0.464496552	-0.481763922	0.182481352	0.33166391	0.253962132	0.520709944	0.329596943	0.309207113	0.996254941	0.908892737	Bacteria.Proteobacteria.Betaproteobacteria.Burkholderiales.Alcaligenaceae.Parasutterella	ZNF146
62940	ENSG00000167644	rs45437199	0.104680072	0.012308615	0.154860931	0.102037031	0.342359381	-0.688005204	-0.415703227	0.641389265	0.208093866	0.267301411	0.288872449	0.386814761	0.30249497	0.036663478	0.996254941	0.854608329	Bacteria.Proteobacteria.Betaproteobacteria.Burkholderiales.Alcaligenaceae.Parasutterella	C19orf33
62941	ENSG00000167646	rs3848619	0.218861241	0.1000782	0.949221513	0.910596098	-0.296362581	0.417619853	-0.019491732	-0.036417965	0.238737409	0.250389907	0.304905701	0.323088536	0.401936555	0.131767924	0.996254941	0.931537435	Bacteria.Proteobacteria.Betaproteobacteria.Burkholderiales.Alcaligenaceae.Parasutterella	DNAAF3
62942	ENSG00000167653	rs12541206	0.008009288	0.000733877	0.965400414	0.794348572	-0.633856041	0.821017301	-0.014569406	-0.088865254	0.231782821	0.231782821	0.334600595	0.339536789	0.081049467	0.00568438	0.996254941	0.929022607	Bacteria.Proteobacteria.Betaproteobacteria.Burkholderiales.Alcaligenaceae.Parasutterella	PSCA
62943	ENSG00000167671	rs56254866	0.386679156	0.028995154	0.475954502	0.104007202	0.1558519	-1.024782024	-0.174969195	0.928595226	0.178846462	0.459073549	0.244057643	0.563304441	0.502956174	0.062156865	0.996254941	0.854608329	Bacteria.Proteobacteria.Betaproteobacteria.Burkholderiales.Alcaligenaceae.Parasutterella	UBXN6
62944	ENSG00000167674	rs8887	0.943235648	0.816387649	0.857596702	0.969986456	0.020896809	-0.058491876	0.072476886	-0.012824744	0.29236415	0.250906006	0.402342368	0.339564049	0.676886426	0.446983546	0.996254941	0.93216181	Bacteria.Proteobacteria.Betaproteobacteria.Burkholderiales.Alcaligenaceae.Parasutterella	HDGFL2
62945	ENSG00000167695	rs437948	0.645969056	0.289374139	0.907909923	0.858479045	0.119117744	-0.242765989	0.040400882	0.057669876	0.25811911	0.227291274	0.347923094	0.322161916	0.6003413	0.248587432	0.996254941	0.931418123	Bacteria.Proteobacteria.Betaproteobacteria.Burkholderiales.Alcaligenaceae.Parasutterella	TLCD3A
62946	ENSG00000167720	rs12450028	0.000906711	1.06E-06	0.452837135	0.264714275	0.694964155	-1.092144582	-0.206356757	0.309960746	0.19997019	0.203064323	0.273260881	0.275550099	0.021243941	3.98E-05	0.996254941	0.887243977	Bacteria.Proteobacteria.Betaproteobacteria.Burkholderiales.Alcaligenaceae.Parasutterella	SRR
62947	ENSG00000167723	rs322959	0.001480048	0.000184193	0.72060344	0.068417208	0.532943286	-0.62116057	0.08280405	-0.443376195	0.160644358	0.156730154	0.230533276	0.239331292	0.029160244	0.002054177	0.996254941	0.854608329	Bacteria.Proteobacteria.Betaproteobacteria.Burkholderiales.Alcaligenaceae.Parasutterella	TRPV3
62948	ENSG00000167740	rs34188453	0.887982045	0.600622911	0.22151785	0.22519715	0.032079993	-0.117574123	-0.39301869	0.365772852	0.226868715	0.223507511	0.318448982	0.298764586	0.657940222	0.378248576	0.996254941	0.887243977	Bacteria.Proteobacteria.Betaproteobacteria.Burkholderiales.Alcaligenaceae.Parasutterella	CYB5D2
62949	ENSG00000167757	rs2569463	0.730544069	0.083544207	0.370460016	0.746378914	0.083589116	-0.340826696	0.306490961	0.095478324	0.241681176	0.193974841	0.339878384	0.2939834	0.62476781	0.118312767	0.996254941	0.929022607	Bacteria.Proteobacteria.Betaproteobacteria.Burkholderiales.Alcaligenaceae.Parasutterella	KLK11
62950	ENSG00000167766	rs35706759	0.12794453	0.019450169	0.709910366	0.78096492	0.199435718	-0.371177852	-0.070155801	0.059087278	0.129366672	0.154958519	0.187790674	0.21163118	0.32507463	0.048139615	0.996254941	0.929022607	Bacteria.Proteobacteria.Betaproteobacteria.Burkholderiales.Alcaligenaceae.Parasutterella	ZNF83
62951	ENSG00000167768	rs2741159	1.91E-07	1.45E-08	0.127049254	0.733592709	-1.057663528	0.995122312	0.37965035	-0.07039622	0.181803817	0.153985934	0.245676561	0.205961648	4.97E-05	1.23E-06	0.996254941	0.929022607	Bacteria.Proteobacteria.Betaproteobacteria.Burkholderiales.Alcaligenaceae.Parasutterella	KRT1
62952	ENSG00000167771	rs11231638	0.769190579	0.875427574	0.598754268	0.742614365	0.125354408	-0.046669905	-0.265101808	0.120197798	0.425443504	0.296546908	0.501376864	0.364484261	0.636269036	0.464280955	0.996254941	0.929022607	Bacteria.Proteobacteria.Betaproteobacteria.Burkholderiales.Alcaligenaceae.Parasutterella	RCOR2
62953	ENSG00000167772	rs2042900	0.912641918	0.369104988	0.913741484	0.425686991	-0.032559596	0.210754497	-0.045999122	-0.269119902	0.295651846	0.233048153	0.42303332	0.335747341	0.664474519	0.283771974	0.996254941	0.919506241	Bacteria.Proteobacteria.Betaproteobacteria.Burkholderiales.Alcaligenaceae.Parasutterella	ANGPTL4
62954	ENSG00000167800	rs2514027	0.679996991	0.574647066	0.868063387	0.378083368	-0.076692867	-0.179772266	-0.042616604	0.386243721	0.185113812	0.318729575	0.255546029	0.435250807	0.612452938	0.367584287	0.996254941	0.908892737	Bacteria.Proteobacteria.Betaproteobacteria.Burkholderiales.Alcaligenaceae.Parasutterella	TBX10
62955	ENSG00000167815	rs1205170	0.238641322	0.219096201	0.525290131	0.902764464	0.366243111	-0.32803381	-0.265353226	0.045037334	0.307987271	0.264386788	0.4155204	0.367230506	0.418216454	0.211424406	0.996254941	0.931418123	Bacteria.Proteobacteria.Betaproteobacteria.Burkholderiales.Alcaligenaceae.Parasutterella	PRDX2
62956	ENSG00000167851	rs7405468	0.676520025	0.801592107	0.936370099	0.373769434	0.114847228	-0.061690281	0.027678274	-0.308325073	0.274047457	0.244510172	0.345383164	0.3443014	0.610910428	0.443811135	0.996254941	0.908892737	Bacteria.Proteobacteria.Betaproteobacteria.Burkholderiales.Alcaligenaceae.Parasutterella	CD300A
62957	ENSG00000167914	rs60134943	5.39E-05	4.75E-06	0.546961463	0.441861002	1.127995415	-1.10656224	-0.21172172	0.231185312	0.261176028	0.221988152	0.349697574	0.298798442	0.002919427	0.000139146	0.996254941	0.924309708	Bacteria.Proteobacteria.Betaproteobacteria.Burkholderiales.Alcaligenaceae.Parasutterella	GSDMA
62958	ENSG00000167930	rs9806942	0.892295469	0.768469635	0.800547026	0.791140349	-0.024069903	-0.106312521	0.06099013	-0.124247701	0.177084154	0.359659617	0.240440785	0.467261409	0.659257978	0.43521332	0.996254941	0.929022607	Bacteria.Proteobacteria.Betaproteobacteria.Burkholderiales.Alcaligenaceae.Parasutterella	FAM234A
62959	ENSG00000167994	rs741887	0.216918051	0.069065116	0.975286712	0.884614158	0.330232452	-0.373560437	0.010754275	0.042429355	0.264887627	0.202129282	0.345839523	0.291240545	0.401064746	0.104894495	0.996254941	0.931418123	Bacteria.Proteobacteria.Betaproteobacteria.Burkholderiales.Alcaligenaceae.Parasutterella	RAB3IL1
62960	ENSG00000168016	rs2276809	0.443354761	0.695238561	0.436451314	0.809077321	0.135613627	-0.099396244	-0.191422109	0.089151704	0.175853004	0.252612763	0.244485306	0.367503417	0.530616829	0.410524326	0.996254941	0.929022607	Bacteria.Proteobacteria.Betaproteobacteria.Burkholderiales.Alcaligenaceae.Parasutterella	TRANK1
62961	ENSG00000168026	rs784498	0.170088887	0.176723441	0.429835989	0.619286463	0.57148587	-0.338801756	-0.411466094	0.158807846	0.412011203	0.248110589	0.517987811	0.31811378	0.361447411	0.184461112	0.996254941	0.929022607	Bacteria.Proteobacteria.Betaproteobacteria.Burkholderiales.Alcaligenaceae.Parasutterella	TTC21A
62962	ENSG00000168038	rs11717170	0.00020193	0.000139109	0.31894821	0.327112175	1.355525549	-0.889356467	0.612728038	-0.35888905	0.34439125	0.219819679	0.610163333	0.363513776	0.007502247	0.001670727	0.996254941	0.908701838	Bacteria.Proteobacteria.Betaproteobacteria.Burkholderiales.Alcaligenaceae.Parasutterella	ULK4
62963	ENSG00000168071	rs578386	0.755527985	0.749052973	0.174213526	0.094017605	-0.125189372	0.080618805	0.747181294	-0.599164849	0.400406415	0.250970989	0.543958077	0.352645208	0.632878051	0.428949978	0.996254941	0.854608329	Bacteria.Proteobacteria.Betaproteobacteria.Burkholderiales.Alcaligenaceae.Parasutterella	CCDC88B
62964	ENSG00000168090	rs2527910	0.187651254	0.192737579	0.606730145	0.578356081	-0.491783189	0.321454393	0.298605019	-0.220682521	0.369384303	0.244272332	0.577324369	0.395095917	0.379123197	0.195618425	0.996254941	0.926206963	Bacteria.Proteobacteria.Betaproteobacteria.Burkholderiales.Alcaligenaceae.Parasutterella	COPS6
62965	ENSG00000168116	rs6926980	0.691452108	0.381414419	0.731072273	0.839484791	0.085418234	-0.226173111	0.09745826	-0.069854882	0.214279123	0.256668701	0.282357384	0.34351536	0.614659226	0.288455769	0.996254941	0.931418123	Bacteria.Proteobacteria.Betaproteobacteria.Burkholderiales.Alcaligenaceae.Parasutterella	KIAA1586
62966	ENSG00000168118	rs15452	0.987885554	0.713894285	0.893994008	0.928054384	0.004740718	-0.105351315	0.052066579	-0.031505679	0.311041661	0.286116715	0.389233839	0.347597212	0.686264811	0.417722332	0.996254941	0.931537435	Bacteria.Proteobacteria.Betaproteobacteria.Burkholderiales.Alcaligenaceae.Parasutterella	RAB4A
62967	ENSG00000168143	rs9396007	0.306927682	0.444419254	0.274886854	0.736119794	-0.243352961	0.201033237	0.34407065	-0.125979464	0.236342706	0.261296366	0.312501445	0.372256064	0.460271491	0.31648063	0.996254941	0.929022607	Bacteria.Proteobacteria.Betaproteobacteria.Burkholderiales.Alcaligenaceae.Parasutterella	FAM83B
62968	ENSG00000168175	rs11846514	0.986873406	0.569796893	0.930849656	0.663640959	0.003895201	-0.144961353	0.027451406	0.156942943	0.235859209	0.253779135	0.315143298	0.359254649	0.686144035	0.365229945	0.996254941	0.929022607	Bacteria.Proteobacteria.Betaproteobacteria.Burkholderiales.Alcaligenaceae.Parasutterella	MAPK1IP1L
62969	ENSG00000168243	rs6429213	0.276970486	0.10836875	0.511419568	0.222230784	0.379262231	-0.382653601	-0.298188368	0.378170871	0.345975704	0.235098874	0.451659929	0.306896744	0.440290752	0.138027781	0.996254941	0.887243977	Bacteria.Proteobacteria.Betaproteobacteria.Burkholderiales.Alcaligenaceae.Parasutterella	GNG4
62970	ENSG00000168268	rs66782572	0.769787157	0.88895775	0.10635366	0.137969607	-0.083095092	-0.02989804	0.636123472	-0.441771438	0.282771174	0.213308436	0.388549433	0.294200264	0.63649545	0.468347504	0.996254941	0.866245727	Bacteria.Proteobacteria.Betaproteobacteria.Burkholderiales.Alcaligenaceae.Parasutterella	NT5DC2
62971	ENSG00000168273	rs1133415	0.540087985	0.644204185	0.68722486	0.569128041	0.150622543	-0.10311236	-0.134881187	-0.166465104	0.244562352	0.222244826	0.333532628	0.290919365	0.562886408	0.392768001	0.996254941	0.926206963	Bacteria.Proteobacteria.Betaproteobacteria.Burkholderiales.Alcaligenaceae.Parasutterella	SMIM4
62972	ENSG00000168275	rs7523348	0.90545794	0.638812269	0.021551139	0.008779004	0.025206469	-0.075853231	-0.746133389	0.648297904	0.21141636	0.16086373	0.316945184	0.24003323	0.662396526	0.391007453	0.996254941	0.725295497	Bacteria.Proteobacteria.Betaproteobacteria.Burkholderiales.Alcaligenaceae.Parasutterella	COA6
62973	ENSG00000168288	rs4667419	0.367711347	0.336692592	0.330169235	0.368110196	0.574240324	-0.331116259	-0.915582552	0.4597423	0.633127022	0.34214374	0.933303989	0.507312423	0.489807065	0.270044812	0.996254941	0.908892737	Bacteria.Proteobacteria.Betaproteobacteria.Burkholderiales.Alcaligenaceae.Parasutterella	MMADHC
62974	ENSG00000168291	rs11130641	0.037336613	0.04402941	0.224209524	0.209677874	-0.9865574	0.590455191	0.759130948	-0.473132473	0.464266723	0.287591006	0.618726388	0.373485318	0.188413008	0.080526414	0.996254941	0.887243977	Bacteria.Proteobacteria.Betaproteobacteria.Burkholderiales.Alcaligenaceae.Parasutterella	PDHB
62975	ENSG00000168297	rs34579268	0.541296449	0.232419906	0.234688488	0.382177938	0.151858689	-0.270728918	0.409583118	-0.267342214	0.247308729	0.224629308	0.341510528	0.303878595	0.562886408	0.219044351	0.996254941	0.908892737	Bacteria.Proteobacteria.Betaproteobacteria.Burkholderiales.Alcaligenaceae.Parasutterella	PXK
62976	ENSG00000168306	rs7638793	0.431689159	0.061422585	0.717751578	0.496907793	-0.115750055	0.487285971	-0.071327294	0.319952045	0.146305674	0.256081123	0.196484236	0.46835312	0.523546922	0.097691756	0.996254941	0.926206963	Bacteria.Proteobacteria.Betaproteobacteria.Burkholderiales.Alcaligenaceae.Parasutterella	ACOX2
62977	ENSG00000168374	rs7641375	0.85105259	0.813906112	0.532169993	0.727537224	-0.059143575	0.057433506	-0.293098497	0.119774054	0.313736559	0.243019292	0.466716203	0.342321637	0.653649323	0.446748225	0.996254941	0.929022607	Bacteria.Proteobacteria.Betaproteobacteria.Burkholderiales.Alcaligenaceae.Parasutterella	ARF4
62978	ENSG00000168385	rs3755397	0.09528526	0.006966466	0.681817656	0.45241869	-0.302783191	0.794640277	0.097178144	0.393442677	0.178907217	0.285264042	0.235981707	0.520518817	0.292084561	0.025584635	0.996254941	0.924309708	Bacteria.Proteobacteria.Betaproteobacteria.Burkholderiales.Alcaligenaceae.Parasutterella	SEPTIN2
62979	ENSG00000168389	rs3131706	0.08717893	0.091200814	0.170489546	0.370748351	0.589393489	-0.415825175	-0.575322474	0.275763468	0.339456004	0.242588958	0.41517189	0.305989077	0.28094892	0.124496563	0.996254941	0.908892737	Bacteria.Proteobacteria.Betaproteobacteria.Burkholderiales.Alcaligenaceae.Parasutterella	MFSD2A
62980	ENSG00000168411	rs2870147	0.513067028	0.883268872	0.474668139	0.637435513	-0.141615144	-0.037140954	0.218750863	0.169605235	0.215343718	0.251980866	0.304235721	0.358212415	0.555739563	0.466436101	0.996254941	0.929022607	Bacteria.Proteobacteria.Betaproteobacteria.Burkholderiales.Alcaligenaceae.Parasutterella	RFWD3
62981	ENSG00000168490	rs4076873	0.720120536	0.283658792	0.395328238	0.480751947	-0.08279476	0.319528036	-0.261369973	0.260331959	0.230091872	0.295602623	0.305490372	0.367123463	0.620600276	0.245397267	0.996254941	0.926206963	Bacteria.Proteobacteria.Betaproteobacteria.Burkholderiales.Alcaligenaceae.Parasutterella	PHYHIP
62982	ENSG00000168528	rs2275436	0.47242375	0.382011967	0.162365096	0.326611916	-0.171910332	0.179275359	-0.580746598	0.308866021	0.237875731	0.203704606	0.411013075	0.312520413	0.540131227	0.28860271	0.996254941	0.908701838	Bacteria.Proteobacteria.Betaproteobacteria.Burkholderiales.Alcaligenaceae.Parasutterella	SERINC2
62983	ENSG00000168556	rs62358469	0.936590482	0.88848722	0.022062742	0.085932838	0.013905583	0.042460432	-0.595203775	0.699798602	0.174125122	0.301648394	0.253855867	0.401414966	0.673986133	0.468347504	0.996254941	0.854608329	Bacteria.Proteobacteria.Betaproteobacteria.Burkholderiales.Alcaligenaceae.Parasutterella	ING2
62984	ENSG00000168564	rs4861551	0.339435801	0.313566836	0.085875505	0.113788667	-0.315919954	0.219845289	-0.951951532	0.533912483	0.328313429	0.216485625	0.545951576	0.3331446	0.475373658	0.260069252	0.996254941	0.854608329	Bacteria.Proteobacteria.Betaproteobacteria.Burkholderiales.Alcaligenaceae.Parasutterella	CDKN2AIP
62985	ENSG00000168610	rs3736164	0.23788224	0.211105396	0.113458108	0.114908075	0.560749618	-0.356735603	-1.051566565	0.625832342	0.470784909	0.282496325	0.655532586	0.391731611	0.41801289	0.207244411	0.996254941	0.854608329	Bacteria.Proteobacteria.Betaproteobacteria.Burkholderiales.Alcaligenaceae.Parasutterella	STAT3
62986	ENSG00000168621	rs2973049	0.178925596	0.077608585	0.618298298	0.658073834	0.365510121	-0.330964253	0.203506672	-0.128115386	0.269051191	0.184621018	0.406502689	0.288168153	0.371639024	0.11286622	0.996254941	0.929022607	Bacteria.Proteobacteria.Betaproteobacteria.Burkholderiales.Alcaligenaceae.Parasutterella	GDNF
62987	ENSG00000168653	rs77287991	0.267125679	0.335981054	0.474416456	0.508011397	0.22412087	-0.286829801	-0.199409698	-0.251828898	0.200256924	0.295943183	0.277177744	0.378371095	0.435706889	0.269773762	0.996254941	0.926206963	Bacteria.Proteobacteria.Betaproteobacteria.Burkholderiales.Alcaligenaceae.Parasutterella	NDUFS5
62988	ENSG00000168661	rs2112504	0.030774061	0.000544677	0.793718783	0.475445569	0.43373689	-0.678205865	-0.069197692	0.213958149	0.196499802	0.18656461	0.263564683	0.298096463	0.167814285	0.00463865	0.996254941	0.926206963	Bacteria.Proteobacteria.Betaproteobacteria.Burkholderiales.Alcaligenaceae.Parasutterella	ZNF30
62989	ENSG00000168671	rs10045608	0.075603327	0.100384396	0.837422829	0.592544218	0.317308552	-0.385495422	-0.052018321	-0.173586348	0.1757739	0.231342013	0.252512643	0.322788845	0.262698135	0.131893017	0.996254941	0.929022607	Bacteria.Proteobacteria.Betaproteobacteria.Burkholderiales.Alcaligenaceae.Parasutterella	UGT3A2
62990	ENSG00000168724	rs6859898	0.462016882	0.072525591	0.470969743	0.961895006	0.170200967	-0.395988773	0.23428343	0.014165907	0.230049092	0.21697931	0.323116681	0.295385108	0.537408833	0.108187417	0.996254941	0.93216181	Bacteria.Proteobacteria.Betaproteobacteria.Burkholderiales.Alcaligenaceae.Parasutterella	DNAJC21
62991	ENSG00000168763	rs9948	0.57798527	0.966032649	0.50183311	0.836865543	-0.103622225	-0.012163447	0.169505068	-0.104929271	0.185337311	0.284548178	0.251000465	0.507593117	0.578807554	0.486151639	0.996254941	0.931418123	Bacteria.Proteobacteria.Betaproteobacteria.Burkholderiales.Alcaligenaceae.Parasutterella	CNNM3
62992	ENSG00000168765	rs1010167	0.041641054	0.003620195	0.95855714	0.771553516	0.458334947	-0.66565233	-0.01585666	0.084813706	0.220608424	0.220608424	0.303988508	0.290917251	0.196795231	0.017347236	0.996254941	0.929022607	Bacteria.Proteobacteria.Betaproteobacteria.Burkholderiales.Alcaligenaceae.Parasutterella	GSTM4
62993	ENSG00000168778	rs11057326	0.375955448	0.640034057	0.912267095	0.418031805	-0.243968006	0.124636406	-0.038821102	0.299993788	0.273692313	0.265286862	0.350996146	0.368112968	0.495814064	0.391513252	0.996254941	0.916372801	Bacteria.Proteobacteria.Betaproteobacteria.Burkholderiales.Alcaligenaceae.Parasutterella	TCTN2
62994	ENSG00000168792	rs636000	0.605678452	0.865500518	0.487004929	0.865096203	-0.108713581	-0.046420876	0.203744816	-0.063221477	0.209573203	0.273003196	0.291478312	0.370682949	0.586866509	0.461656622	0.996254941	0.931418123	Bacteria.Proteobacteria.Betaproteobacteria.Burkholderiales.Alcaligenaceae.Parasutterella	ABHD15
62995	ENSG00000168803	rs12440854	0.404509772	0.788872806	0.03770727	0.035597897	-0.131593336	-0.08566083	0.457639847	-0.939638379	0.156849428	0.318602483	0.215794805	0.437962074	0.511689828	0.440307153	0.996254941	0.823760398	Bacteria.Proteobacteria.Betaproteobacteria.Burkholderiales.Alcaligenaceae.Parasutterella	ADAL
62996	ENSG00000168806	rs28578454	0.453113005	0.069769807	0.91256597	0.947220682	0.146732077	-0.686140559	0.029435157	-0.034048193	0.19442412	0.372226665	0.267047786	0.512390438	0.534347965	0.105470786	0.996254941	0.931537435	Bacteria.Proteobacteria.Betaproteobacteria.Burkholderiales.Alcaligenaceae.Parasutterella	LCMT2
62997	ENSG00000168813	rs7256708	0.411685974	0.467387246	0.499490683	0.766002456	-0.22328295	0.163277976	0.262889717	-0.097026999	0.270263677	0.223372958	0.387152503	0.324680746	0.513670368	0.325536503	0.996254941	0.929022607	Bacteria.Proteobacteria.Betaproteobacteria.Burkholderiales.Alcaligenaceae.Parasutterella	ZNF507
62998	ENSG00000168827	rs8650	0.258817684	0.039956268	0.619756833	0.687612737	0.274280695	-0.579784613	0.17145183	0.141102786	0.240806938	0.276666108	0.343903841	0.349375298	0.433737819	0.075617939	0.996254941	0.929022607	Bacteria.Proteobacteria.Betaproteobacteria.Burkholderiales.Alcaligenaceae.Parasutterella	GFM1
62999	ENSG00000168883	rs58588820	0.764558836	0.472849593	0.463856221	0.52035172	0.082506593	-0.179915741	0.273256088	-0.228160088	0.274346124	0.249193468	0.370869682	0.353046718	0.634859197	0.326920355	0.996254941	0.926206963	Bacteria.Proteobacteria.Betaproteobacteria.Burkholderiales.Alcaligenaceae.Parasutterella	USP39
63000	ENSG00000168884	rs10937913	0.527153698	0.444767549	0.817262669	0.957742424	0.221158368	-0.198384287	-0.10665567	0.017936672	0.347883492	0.258051512	0.459740154	0.33722869	0.560189184	0.316608321	0.996254941	0.93216181	Bacteria.Proteobacteria.Betaproteobacteria.Burkholderiales.Alcaligenaceae.Parasutterella	TNIP2
63001	ENSG00000168899	rs6547623	0.245908725	0.337778949	0.093406529	0.291758281	0.309007743	-0.29883992	-0.587153947	0.413135456	0.263939788	0.309492477	0.344919451	0.388733604	0.4229719	0.270684377	0.996254941	0.893280484	Bacteria.Proteobacteria.Betaproteobacteria.Burkholderiales.Alcaligenaceae.Parasutterella	VAMP5
63002	ENSG00000168903	rs72494581	0.000495202	4.21E-05	0.086539825	0.678120061	0.678804871	-0.953243435	-0.41958566	0.120779417	0.185229281	0.217200584	0.241156534	0.289723287	0.013589307	0.000716601	0.996254941	0.929022607	Bacteria.Proteobacteria.Betaproteobacteria.Burkholderiales.Alcaligenaceae.Parasutterella	BTNL3
63003	ENSG00000168904	rs1011041	0.550339652	0.533778699	0.997387295	0.765774553	-0.119331602	0.252536714	0.000894013	0.155201099	0.1987754	0.403714746	0.271986781	0.518827436	0.567287121	0.351152989	0.998692502	0.929022607	Bacteria.Proteobacteria.Betaproteobacteria.Burkholderiales.Alcaligenaceae.Parasutterella	LRRC28
63004	ENSG00000168936	rs115455600	0.917022294	0.612236951	0.168631159	0.04301692	-0.018998508	-0.121929382	0.354974642	-0.713906568	0.181656129	0.239403352	0.255032169	0.345994849	0.666916947	0.382106096	0.996254941	0.823984313	Bacteria.Proteobacteria.Betaproteobacteria.Burkholderiales.Alcaligenaceae.Parasutterella	TMEM129
63005	ENSG00000168938	rs17388251	0.461485758	0.489708713	0.641520386	0.662231319	0.149508135	-0.145025416	-0.134427385	-0.126650126	0.201839519	0.208772781	0.287405458	0.288620814	0.537408833	0.332673867	0.996254941	0.929022607	Bacteria.Proteobacteria.Betaproteobacteria.Burkholderiales.Alcaligenaceae.Parasutterella	PPIC
63006	ENSG00000168944	rs60940635	0.405848456	0.244465765	0.30920847	0.195277859	0.239857177	-0.283170012	-0.397165938	0.468154014	0.286712155	0.241124485	0.38756218	0.35780808	0.511923626	0.225630876	0.996254941	0.887243977	Bacteria.Proteobacteria.Betaproteobacteria.Burkholderiales.Alcaligenaceae.Parasutterella	CEP120
63007	ENSG00000168952	rs11623931	0.645600571	0.321409929	0.408473482	0.080932161	0.088397777	-0.274517511	0.226357205	-0.704939765	0.191337138	0.274773185	0.272101438	0.397716989	0.600289586	0.26296559	0.996254941	0.854608329	Bacteria.Proteobacteria.Betaproteobacteria.Burkholderiales.Alcaligenaceae.Parasutterella	STXBP6
63008	ENSG00000168958	rs7577008	0.872560216	0.227286738	0.877541888	0.612128211	0.033407029	-0.263291205	0.044598894	0.161847014	0.20745603	0.216038186	0.288321131	0.317682669	0.656519433	0.215725788	0.996254941	0.929022607	Bacteria.Proteobacteria.Betaproteobacteria.Burkholderiales.Alcaligenaceae.Parasutterella	MFF
63009	ENSG00000168993	rs9328758	0.004711418	0.010587464	0.422079207	0.927830294	0.935199532	-0.605931691	-0.345178178	0.028333783	0.319677144	0.230307577	0.427280147	0.311628828	0.061290148	0.033507756	0.996254941	0.931537435	Bacteria.Proteobacteria.Betaproteobacteria.Burkholderiales.Alcaligenaceae.Parasutterella	CPLX1
63010	ENSG00000168995	rs273694	0.097611435	0.075080007	0.53795243	0.568483668	0.741595853	-0.530338106	-0.324485848	0.20320109	0.441326915	0.293243143	0.524087287	0.354527263	0.294938612	0.110328887	0.996254941	0.926206963	Bacteria.Proteobacteria.Betaproteobacteria.Burkholderiales.Alcaligenaceae.Parasutterella	SIGLEC7
63011	ENSG00000169018	rs66989829	0.649800287	0.679602464	0.524939628	0.511252276	-0.102941037	0.095103369	0.210334497	-0.227675583	0.225687965	0.229251648	0.329086424	0.344718615	0.601799162	0.404993007	0.996254941	0.926206963	Bacteria.Proteobacteria.Betaproteobacteria.Burkholderiales.Alcaligenaceae.Parasutterella	FEM1B
63012	ENSG00000169019	rs73234586	0.377689609	0.037744023	0.676705723	0.724980548	0.152535895	-1.045955476	-0.101726605	0.217731663	0.171747144	0.493306115	0.242887141	0.616258813	0.497596432	0.0735868	0.996254941	0.929022607	Bacteria.Proteobacteria.Betaproteobacteria.Burkholderiales.Alcaligenaceae.Parasutterella	COMMD8
63013	ENSG00000169032	rs8039880	0.215925473	0.118047791	0.419330488	0.340124743	-0.276654023	0.402885844	0.24073241	-0.338890326	0.22142652	0.254399083	0.29622497	0.35269121	0.400452969	0.144001961	0.996254941	0.908892737	Bacteria.Proteobacteria.Betaproteobacteria.Burkholderiales.Alcaligenaceae.Parasutterella	MAP2K1
63014	ENSG00000169047	rs1025333	0.725750552	0.167651409	0.83320476	0.178095198	-0.066919963	0.528748649	-0.053471297	-0.762761808	0.189962309	0.378993804	0.252905382	0.560379791	0.622591797	0.178776554	0.996254941	0.887243977	Bacteria.Proteobacteria.Betaproteobacteria.Burkholderiales.Alcaligenaceae.Parasutterella	IRS1
63015	ENSG00000169062	rs1135496	0.329419368	0.802827358	0.61354194	0.01750768	-0.166379173	0.072209922	-0.115972747	1.077810353	0.169334835	0.288036891	0.228547527	0.442245649	0.471075644	0.444232502	0.996254941	0.759916987	Bacteria.Proteobacteria.Betaproteobacteria.Burkholderiales.Alcaligenaceae.Parasutterella	UPF3A
63016	ENSG00000169071	rs3932420	0.45090976	0.68842332	0.850544785	0.768014448	-0.154835993	0.149375703	0.056138886	0.132835571	0.20416067	0.370876274	0.296773601	0.448479879	0.533908378	0.408560247	0.996254941	0.929022607	Bacteria.Proteobacteria.Betaproteobacteria.Burkholderiales.Alcaligenaceae.Parasutterella	ROR2
63017	ENSG00000169129	rs11196717	0.019202045	0.00026514	0.124422847	0.015904108	-0.41196346	1.04092339	0.392337685	-0.973729356	0.171618438	0.270039004	0.25209883	0.39344304	0.130048586	0.002716685	0.996254941	0.759916987	Bacteria.Proteobacteria.Betaproteobacteria.Burkholderiales.Alcaligenaceae.Parasutterella	AFAP1L2
63018	ENSG00000169136	rs12971864	0.810217484	0.637290511	0.944307807	0.965338578	0.054258949	-0.176766137	0.022603218	-0.019649022	0.225038335	0.373175417	0.322336768	0.450453363	0.647152427	0.390864225	0.996254941	0.93216181	Bacteria.Proteobacteria.Betaproteobacteria.Burkholderiales.Alcaligenaceae.Parasutterella	ATF5
63019	ENSG00000169139	rs12675926	0.623463766	0.957166608	0.550704936	0.762628706	-0.099150736	-0.014209645	0.171491699	-0.107921632	0.201009691	0.263561697	0.285923183	0.355845502	0.591620251	0.484817541	0.996254941	0.929022607	Bacteria.Proteobacteria.Betaproteobacteria.Burkholderiales.Alcaligenaceae.Parasutterella	UBE2V2
63020	ENSG00000169180	rs8051453	0.248019519	0.052074913	0.633942137	0.172245436	0.442838799	-0.492082524	-0.233448191	0.454731078	0.37996253	0.248743865	0.487970705	0.329516696	0.425111809	0.088319925	0.996254941	0.884509618	Bacteria.Proteobacteria.Betaproteobacteria.Burkholderiales.Alcaligenaceae.Parasutterella	XPO6
63021	ENSG00000169189	rs4073332	0.02010625	0.005164374	0.6031568	0.281462656	-0.54217758	0.693812163	0.161038145	-0.337462308	0.22760846	0.239823447	0.308279457	0.310760288	0.133076835	0.021601619	0.996254941	0.889743824	Bacteria.Proteobacteria.Betaproteobacteria.Burkholderiales.Alcaligenaceae.Parasutterella	NSMCE1
63022	ENSG00000169203	rs7195216	1.63E-06	6.42E-10	0.185980411	0.157339897	-0.937363683	1.1784495	0.312802515	-0.321247061	0.17799078	0.163095108	0.234048823	0.224596566	0.000221818	9.85E-08	0.996254941	0.881971789	Bacteria.Proteobacteria.Betaproteobacteria.Burkholderiales.Alcaligenaceae.Parasutterella	NPIPB12
63023	ENSG00000169217	rs35480350	0.597468038	0.593267689	0.894592433	0.812084126	-0.113191882	0.140226024	0.03779241	-0.08148274	0.21332292	0.261266152	0.284138197	0.341372099	0.586156567	0.375800089	0.996254941	0.930365497	Bacteria.Proteobacteria.Betaproteobacteria.Burkholderiales.Alcaligenaceae.Parasutterella	CD2BP2
63024	ENSG00000169220	rs10051765	0.506062653	0.320748907	0.542831541	0.452287897	0.173697131	-0.256586302	0.225513954	-0.253789042	0.259780157	0.256472057	0.368661927	0.335661592	0.55432441	0.262769006	0.996254941	0.924309708	Bacteria.Proteobacteria.Betaproteobacteria.Burkholderiales.Alcaligenaceae.Parasutterella	RGS14
63025	ENSG00000169228	rs6879874	0.650534543	0.570275217	0.501626909	0.600831627	-0.217599169	0.166092147	-0.405119146	0.19354445	0.478140248	0.291133858	0.599603998	0.368137913	0.601799162	0.36541153	0.996254941	0.929022607	Bacteria.Proteobacteria.Betaproteobacteria.Burkholderiales.Alcaligenaceae.Parasutterella	RAB24
63026	ENSG00000169230	rs28362590	0.004074407	0.001867777	0.561372482	0.712275348	-1.285175911	0.812102862	-0.334350452	0.12307578	0.431798183	0.250567502	0.572754566	0.332283813	0.056578032	0.010901722	0.996254941	0.929022607	Bacteria.Proteobacteria.Betaproteobacteria.Burkholderiales.Alcaligenaceae.Parasutterella	PRELID1
63027	ENSG00000169231	rs760077	0.45160646	0.543759407	0.841569453	0.939531346	-0.178851905	0.134330056	0.062207951	0.023136083	0.236192	0.220105227	0.309992782	0.303828635	0.533908378	0.355720493	0.996254941	0.931537435	Bacteria.Proteobacteria.Betaproteobacteria.Burkholderiales.Alcaligenaceae.Parasutterella	THBS3
63028	ENSG00000169252	rs1042719	0.549715561	0.213308971	0.995469296	0.649734593	-0.104507953	0.304314642	-0.00145273	-0.141706887	0.173810167	0.242162915	0.254865993	0.310615684	0.567256995	0.208242859	0.998679586	0.929022607	Bacteria.Proteobacteria.Betaproteobacteria.Burkholderiales.Alcaligenaceae.Parasutterella	ADRB2
63029	ENSG00000169313	rs12488803	0.507372456	0.258495672	0.533931882	0.404987795	0.140041134	-0.280816294	0.179683147	-0.277638374	0.210093206	0.246376633	0.287356187	0.331262863	0.554326473	0.232717368	0.996254941	0.91458791	Bacteria.Proteobacteria.Betaproteobacteria.Burkholderiales.Alcaligenaceae.Parasutterella	P2RY12
63030	ENSG00000169359	rs112013645	0.998246015	0.766784497	0.499510238	0.209722165	0.000434965	-0.070458087	0.185632556	-0.434767645	0.197116685	0.236588273	0.273389911	0.343234325	0.688128143	0.434665096	0.996254941	0.887243977	Bacteria.Proteobacteria.Betaproteobacteria.Burkholderiales.Alcaligenaceae.Parasutterella	SLC33A1
63031	ENSG00000169371	rs28432989	0.396859741	0.86042553	0.960721413	0.179258861	-0.209623389	-0.054388348	-0.016107755	0.523605003	0.245808787	0.308113356	0.32583271	0.385724156	0.507693686	0.459387448	0.996254941	0.887243977	Bacteria.Proteobacteria.Betaproteobacteria.Burkholderiales.Alcaligenaceae.Parasutterella	SNUPN
63032	ENSG00000169439	rs2678340	0.307263546	0.28812619	0.810446249	0.820315837	0.308719677	-0.247816052	0.107066341	-0.071884662	0.30003632	0.231414561	0.444602923	0.315220574	0.460271491	0.247856309	0.996254941	0.931418123	Bacteria.Proteobacteria.Betaproteobacteria.Burkholderiales.Alcaligenaceae.Parasutterella	SDC2
63033	ENSG00000169519	rs10835353	0.678835709	0.788918183	0.611678149	0.743535556	-0.126998895	0.075002492	0.210150402	-0.117316237	0.305362527	0.279021869	0.411973062	0.357072035	0.612151324	0.440307153	0.996254941	0.929022607	Bacteria.Proteobacteria.Betaproteobacteria.Burkholderiales.Alcaligenaceae.Parasutterella	METTL15
63034	ENSG00000169570	rs55811049	0.216049995	0.234251406	0.32174112	0.386047678	-0.246229502	0.480631127	0.273129059	-0.472677018	0.197129619	0.40037215	0.273572017	0.541691459	0.400452969	0.219885598	0.996254941	0.908892737	Bacteria.Proteobacteria.Betaproteobacteria.Burkholderiales.Alcaligenaceae.Parasutterella	DTWD2
63035	ENSG00000169598	rs7551237	0.424361382	0.615525546	0.526614557	0.834074459	-0.168445431	0.19254057	0.180651093	-0.109045133	0.209544671	0.381576227	0.283793697	0.518499694	0.520582259	0.383536512	0.996254941	0.931418123	Bacteria.Proteobacteria.Betaproteobacteria.Burkholderiales.Alcaligenaceae.Parasutterella	DFFB
63036	ENSG00000169599	rs67347664	0.579861707	0.188057137	0.567258199	0.679973589	0.111747188	-0.462753476	-0.156770001	0.181036728	0.200862291	0.347903693	0.272651838	0.43693504	0.579675999	0.191907638	0.996254941	0.929022607	Bacteria.Proteobacteria.Betaproteobacteria.Burkholderiales.Alcaligenaceae.Parasutterella	NFU1
63037	ENSG00000169609	rs57779835	0.672862766	0.248571768	0.17601373	0.099205812	-0.071627379	0.291609568	-0.305540227	0.67227323	0.16888758	0.250500762	0.223380579	0.402012466	0.609937476	0.227959949	0.996254941	0.854608329	Bacteria.Proteobacteria.Betaproteobacteria.Burkholderiales.Alcaligenaceae.Parasutterella	C15orf40
63038	ENSG00000169629	rs13408170	0.013460417	0.011684599	0.908097334	0.155529016	-0.531595197	0.448474931	-0.033270542	0.335420452	0.209321105	0.172909571	0.2871052	0.233467111	0.10640254	0.035424234	0.996254941	0.881971789	Bacteria.Proteobacteria.Betaproteobacteria.Burkholderiales.Alcaligenaceae.Parasutterella	RGPD8
63039	ENSG00000169660	rs77954010	0.484820818	0.032181349	0.554232253	0.090313231	0.114949789	-0.622131225	-0.132777672	0.687402849	0.163623212	0.284280017	0.223355828	0.399899856	0.544888039	0.065986007	0.996254941	0.854608329	Bacteria.Proteobacteria.Betaproteobacteria.Burkholderiales.Alcaligenaceae.Parasutterella	HEXD
63040	ENSG00000169689	rs4969475	0.140511121	0.075381241	0.641353781	0.389433066	-0.516602426	0.448521819	0.222233252	-0.288768346	0.346290175	0.248266485	0.474896436	0.333313341	0.334946402	0.110511519	0.996254941	0.908892737	Bacteria.Proteobacteria.Betaproteobacteria.Burkholderiales.Alcaligenaceae.Parasutterella	CENPX
63041	ENSG00000169715	rs55851109	0.134762531	0.030805908	0.415647119	0.860445477	0.252995771	-0.611943946	-0.193468382	-0.066421731	0.167087748	0.277289266	0.236180923	0.376337567	0.331576345	0.064265574	0.996254941	0.931418123	Bacteria.Proteobacteria.Betaproteobacteria.Burkholderiales.Alcaligenaceae.Parasutterella	MT1E
63042	ENSG00000169738	rs60208666	0.964608597	0.478233014	0.549233192	0.400331847	0.008617559	0.250672848	-0.153727698	-0.459617219	0.193479867	0.351473633	0.255359379	0.542960797	0.680589378	0.328691761	0.996254941	0.914167804	Bacteria.Proteobacteria.Betaproteobacteria.Burkholderiales.Alcaligenaceae.Parasutterella	DCXR
63043	ENSG00000169752	rs62027649	0.79836113	0.307787307	0.339903774	0.365380303	0.056393511	-0.240854884	0.281607529	-0.315713273	0.219856051	0.234335962	0.292940636	0.346389288	0.644411405	0.258235167	0.996254941	0.908892737	Bacteria.Proteobacteria.Betaproteobacteria.Burkholderiales.Alcaligenaceae.Parasutterella	NRG4
63044	ENSG00000169814	rs2470520	0.042620143	0.004998939	0.343458564	0.199566658	0.506977668	-0.551693547	-0.345274591	0.3626446	0.245223201	0.189941601	0.361842886	0.27986709	0.197783406	0.021238038	0.996254941	0.887243977	Bacteria.Proteobacteria.Betaproteobacteria.Burkholderiales.Alcaligenaceae.Parasutterella	BTD
63045	ENSG00000169826	rs2503849	0.125756903	0.0971898	0.177262096	0.144383956	1.028494478	-0.616858867	-1.065351729	0.675838404	0.663247111	0.366623635	0.781160814	0.457519912	0.323543961	0.129328175	0.996254941	0.878781095	Bacteria.Proteobacteria.Betaproteobacteria.Burkholderiales.Alcaligenaceae.Parasutterella	CSGALNACT2
63046	ENSG00000169919	rs781143	0.00460038	0.000341352	0.35667274	0.084056325	-0.796191233	0.766882161	0.369827962	-0.51301715	0.271381796	0.202960571	0.398424538	0.292468411	0.0607319	0.003263922	0.996254941	0.854608329	Bacteria.Proteobacteria.Betaproteobacteria.Burkholderiales.Alcaligenaceae.Parasutterella	GUSB
63047	ENSG00000169925	rs72766638	0.179532473	0.256675796	0.078810768	0.117522364	-0.283679178	0.403502852	0.496619955	-0.803725886	0.209111285	0.352652338	0.278174956	0.506767173	0.371639024	0.231762021	0.996254941	0.854608329	Bacteria.Proteobacteria.Betaproteobacteria.Burkholderiales.Alcaligenaceae.Parasutterella	BRD3
63048	ENSG00000169951	rs4243233	0.392695064	0.202061392	0.594163492	0.637238697	-0.288447546	0.318076034	-0.229836159	0.164665043	0.33525652	0.246852517	0.429268436	0.347574902	0.505680219	0.201479877	0.996254941	0.929022607	Bacteria.Proteobacteria.Betaproteobacteria.Burkholderiales.Alcaligenaceae.Parasutterella	ZNF764
63049	ENSG00000169967	rs12991768	0.021502932	0.002796727	0.132224544	0.043238495	0.525468957	-0.639457929	-0.451044979	0.561677942	0.223124855	0.205895471	0.295913174	0.272515462	0.135405717	0.014355961	0.996254941	0.823984313	Bacteria.Proteobacteria.Betaproteobacteria.Burkholderiales.Alcaligenaceae.Parasutterella	MAP3K2
63050	ENSG00000170006	rs4696336	0.221762613	0.247749247	0.736906617	0.793386531	-0.797978232	0.429273542	0.303754576	-0.131660347	0.646919705	0.368110741	0.900353328	0.500651017	0.403312482	0.227651352	0.996254941	0.929022607	Bacteria.Proteobacteria.Betaproteobacteria.Burkholderiales.Alcaligenaceae.Parasutterella	TMEM154
63051	ENSG00000170035	rs10930952	0.66765474	0.816028512	0.527436861	0.547169422	-0.182827802	0.057458488	0.395839664	-0.222106882	0.423897968	0.245983098	0.623086587	0.367041515	0.608164794	0.446983546	0.996254941	0.926206963	Bacteria.Proteobacteria.Betaproteobacteria.Burkholderiales.Alcaligenaceae.Parasutterella	UBE2E3
63052	ENSG00000170074	rs568622302	0.155546669	4.13E-05	0.102768799	0.851741392	-0.204136944	1.265314463	-0.315021672	-0.080040265	0.142094285	0.28797286	0.190399745	0.42658283	0.346367434	0.000710186	0.996254941	0.931418123	Bacteria.Proteobacteria.Betaproteobacteria.Burkholderiales.Alcaligenaceae.Parasutterella	FAM153A
63053	ENSG00000170113	rs4778555	0.869345182	0.860619386	0.70570234	0.435239049	-0.049334326	0.043423989	0.186271236	-0.297458238	0.298757709	0.246345357	0.491126468	0.378908351	0.656287341	0.459387448	0.996254941	0.924309708	Bacteria.Proteobacteria.Betaproteobacteria.Burkholderiales.Alcaligenaceae.Parasutterella	NIPA1
63054	ENSG00000170145	rs10891289	0.999520934	0.551887011	0.582711854	0.140030566	0.000142039	-0.135718834	-0.179111384	0.486393053	0.235672101	0.226954867	0.324390097	0.325638779	0.688413341	0.359406087	0.996254941	0.866245727	Bacteria.Proteobacteria.Betaproteobacteria.Burkholderiales.Alcaligenaceae.Parasutterella	SIK2
63055	ENSG00000170160	rs3883361	0.000342709	0.000115697	0.951078685	0.715059653	-0.59619588	0.972288239	0.014724623	0.12329558	0.157837579	0.237166471	0.239090603	0.336284225	0.0106105	0.001474617	0.996254941	0.929022607	Bacteria.Proteobacteria.Betaproteobacteria.Burkholderiales.Alcaligenaceae.Parasutterella	CCDC144A
63056	ENSG00000170175	rs12451961	0.006548219	0.002923715	0.939128962	0.478755557	-0.569253033	0.679668964	-0.02173547	0.225166566	0.202721721	0.219911969	0.283544871	0.316087433	0.072160674	0.014926021	0.996254941	0.926206963	Bacteria.Proteobacteria.Betaproteobacteria.Burkholderiales.Alcaligenaceae.Parasutterella	CHRNB1
63057	ENSG00000170191	rs6138616	0.882917348	0.293698232	0.573365566	0.747097052	0.026554463	-0.545927391	0.151460393	0.192040001	0.179612476	0.51576857	0.267634467	0.593042636	0.657448966	0.250350671	0.996254941	0.929022607	Bacteria.Proteobacteria.Betaproteobacteria.Burkholderiales.Alcaligenaceae.Parasutterella	NANP
63058	ENSG00000170242	rs7933089	0.494566816	0.674709902	0.203072573	0.342959777	-0.288009621	0.108866351	0.748714401	-0.343074808	0.419303196	0.258241191	0.582381616	0.359163594	0.548714004	0.402974608	0.996254941	0.908892737	Bacteria.Proteobacteria.Betaproteobacteria.Burkholderiales.Alcaligenaceae.Parasutterella	USP47
63059	ENSG00000170248	rs11129565	0.586658525	0.523288833	0.5507849	0.539423748	0.12139577	-0.198589179	-0.172649639	0.242952584	0.222188716	0.309472346	0.287911717	0.393828852	0.582246828	0.346686698	0.996254941	0.926206963	Bacteria.Proteobacteria.Betaproteobacteria.Burkholderiales.Alcaligenaceae.Parasutterella	PDCD6IP
63060	ENSG00000170291	rs2074222	0.436795111	0.282786316	0.931510901	0.761364327	0.265586686	-0.298648734	-0.039853413	0.10704689	0.339464234	0.275782048	0.461947403	0.351031707	0.52688809	0.24506304	0.996254941	0.929022607	Bacteria.Proteobacteria.Betaproteobacteria.Burkholderiales.Alcaligenaceae.Parasutterella	ELP5
63061	ENSG00000170298	rs1682192	0.204571036	0.189141326	0.308227404	0.267772587	0.723745763	-0.41154049	0.931326917	-0.552722621	0.564851586	0.310171064	0.906951105	0.49454435	0.392929694	0.192908955	0.996254941	0.887243977	Bacteria.Proteobacteria.Betaproteobacteria.Burkholderiales.Alcaligenaceae.Parasutterella	LGALS9B
63062	ENSG00000170322	rs7948511	0.350288587	0.079433063	0.66842117	0.740219223	0.227084361	-0.345891673	0.159827942	0.098606848	0.241399146	0.194158525	0.371483718	0.296151502	0.48127309	0.114745709	0.996254941	0.929022607	Bacteria.Proteobacteria.Betaproteobacteria.Burkholderiales.Alcaligenaceae.Parasutterella	NFRKB
63063	ENSG00000170323	rs2044822	0.303600008	0.01592934	0.615099027	0.903207908	-0.141537387	0.413673517	-0.093544226	0.033808134	0.136510025	0.16718995	0.185161572	0.276937971	0.460041257	0.042453899	0.996254941	0.931418123	Bacteria.Proteobacteria.Betaproteobacteria.Burkholderiales.Alcaligenaceae.Parasutterella	FABP4
63064	ENSG00000170373	rs113896553	0.069355837	0.003669836	0.878165647	0.610580335	-0.445069949	0.636256	-0.04899906	-0.156132486	0.241080446	0.211195533	0.318402066	0.305134878	0.252031363	0.017451211	0.996254941	0.929022607	Bacteria.Proteobacteria.Betaproteobacteria.Burkholderiales.Alcaligenaceae.Parasutterella	CST1
63065	ENSG00000170379	rs7795149	0.812148513	0.806946561	0.385456055	0.603461599	0.08551175	0.063705017	-0.403525175	0.185632276	0.358376831	0.259649292	0.461864101	0.355660376	0.648206473	0.44519698	0.996254941	0.929022607	Bacteria.Proteobacteria.Betaproteobacteria.Burkholderiales.Alcaligenaceae.Parasutterella	TCAF2
63066	ENSG00000170430	rs1008982	0.060604687	0.005748358	0.526175027	0.568776865	0.361680985	-0.643932343	-0.170645056	0.175062041	0.189455901	0.225555879	0.267789098	0.305665024	0.235949534	0.022626219	0.996254941	0.926206963	Bacteria.Proteobacteria.Betaproteobacteria.Burkholderiales.Alcaligenaceae.Parasutterella	MGMT
63067	ENSG00000170458	rs113066026	0.754362939	0.778097101	0.71363528	0.855869774	0.059951548	-0.08027165	-0.091911801	-0.072663836	0.190809181	0.283690765	0.249380812	0.398493265	0.632632777	0.437665385	0.996254941	0.931418123	Bacteria.Proteobacteria.Betaproteobacteria.Burkholderiales.Alcaligenaceae.Parasutterella	CD14
63068	ENSG00000170464	rs3923060	0.00984961	0.002601822	0.864342616	0.583786168	0.928905135	-0.7354873	-0.081931567	0.167523841	0.34946697	0.234964188	0.477689705	0.304272568	0.092143264	0.013616629	0.996254941	0.926697437	Bacteria.Proteobacteria.Betaproteobacteria.Burkholderiales.Alcaligenaceae.Parasutterella	DNAJC18
63069	ENSG00000170473	rs772700	0.586059466	0.634447054	0.916107727	0.890719394	0.328661619	-0.163180473	-0.087682648	-0.064966599	0.600580167	0.341601171	0.829212478	0.47102744	0.582246828	0.390242085	0.996254941	0.931418123	Bacteria.Proteobacteria.Betaproteobacteria.Burkholderiales.Alcaligenaceae.Parasutterella	PYM1
63070	ENSG00000170482	rs11242462	0.29607663	0.373119736	0.00708938	0.004611094	-0.222107945	0.186304238	0.786573413	-0.796885957	0.210882805	0.207758443	0.283013698	0.271694329	0.455021363	0.285525866	0.996254941	0.725295497	Bacteria.Proteobacteria.Betaproteobacteria.Burkholderiales.Alcaligenaceae.Parasutterella	SLC23A1
63071	ENSG00000170502	rs7690728	0.6922523	0.034521286	0.641950058	0.162006645	0.065647874	-0.773964092	-0.111811968	0.644825284	0.165135361	0.358546755	0.239362769	0.455968368	0.614659226	0.069397875	0.996254941	0.881971789	Bacteria.Proteobacteria.Betaproteobacteria.Burkholderiales.Alcaligenaceae.Parasutterella	NUDT9
63072	ENSG00000170509	rs4525935	0.167212684	0.023967033	0.6788871	0.703180495	0.363661367	-0.479365467	0.159565726	0.109452133	0.260390348	0.207429962	0.383732971	0.286008486	0.358507122	0.055343209	0.996254941	0.929022607	Bacteria.Proteobacteria.Betaproteobacteria.Burkholderiales.Alcaligenaceae.Parasutterella	HSD17B13
63073	ENSG00000170634	rs1075264	0.008660633	0.000499837	0.275461626	0.308862466	0.551039057	-0.67707977	-0.317221839	0.268648893	0.203644371	0.184903563	0.28846439	0.261963869	0.085641305	0.004365578	0.996254941	0.90742712	Bacteria.Proteobacteria.Betaproteobacteria.Burkholderiales.Alcaligenaceae.Parasutterella	ACYP2
63074	ENSG00000170638	rs116914202	0.824775999	0.643360257	0.888058816	0.410319021	-0.039820229	0.242088568	0.036123878	-0.492593319	0.179137872	0.520460696	0.255643334	0.59449087	0.649941275	0.392508919	0.996254941	0.915492423	Bacteria.Proteobacteria.Betaproteobacteria.Burkholderiales.Alcaligenaceae.Parasutterella	TRABD
63075	ENSG00000170667	rs7794729	0.140290339	0.15944041	0.288648517	0.215078198	0.514078294	-0.327420829	0.613703447	-0.446333315	0.344403304	0.230088839	0.573712561	0.356566663	0.334946402	0.172774055	0.996254941	0.887243977	Bacteria.Proteobacteria.Betaproteobacteria.Burkholderiales.Alcaligenaceae.Parasutterella	RASA4B
63076	ENSG00000170703	rs114722761	0.713055725	0.956575439	0.241701526	0.357181764	0.064915833	-0.019511679	-0.285668072	0.455148224	0.175761119	0.35697252	0.241814114	0.490864802	0.61943765	0.484774011	0.996254941	0.908892737	Bacteria.Proteobacteria.Betaproteobacteria.Burkholderiales.Alcaligenaceae.Parasutterella	TTLL6
63077	ENSG00000170734	rs9472090	0.725330301	0.733462087	0.227886855	0.243531582	-0.066847317	-0.107436762	0.314522579	-0.518201715	0.18945326	0.31417269	0.258412102	0.440375975	0.622561933	0.424662853	0.996254941	0.887243977	Bacteria.Proteobacteria.Betaproteobacteria.Burkholderiales.Alcaligenaceae.Parasutterella	POLH
63078	ENSG00000170745	rs6531061	0.017455238	7.33E-05	0.40080067	0.757749233	-0.47827651	0.922742646	-0.224411132	0.099971451	0.19615039	0.218079427	0.265369574	0.322779478	0.124032092	0.001064729	0.996254941	0.929022607	Bacteria.Proteobacteria.Betaproteobacteria.Burkholderiales.Alcaligenaceae.Parasutterella	KCNS3
63079	ENSG00000170776	rs17074	0.592913685	0.411070579	0.701368655	0.029145155	-0.083975829	-0.332100621	-0.090044424	1.046070057	0.156311883	0.401446303	0.233793751	0.469063158	0.584750651	0.300968626	0.996254941	0.800846976	Bacteria.Proteobacteria.Betaproteobacteria.Burkholderiales.Alcaligenaceae.Parasutterella	AKAP13
63080	ENSG00000170802	rs79247094	0.587627143	0.743495374	0.778673876	0.304810199	-0.099823898	0.123061142	-0.076219143	0.503088788	0.18318112	0.374496775	0.270089924	0.486444878	0.582408073	0.427263577	0.996254941	0.905674683	Bacteria.Proteobacteria.Betaproteobacteria.Burkholderiales.Alcaligenaceae.Parasutterella	FOXN2
63081	ENSG00000170846	rs28667650	0.309606219	0.018793495	0.925561339	0.307050648	-0.179463544	0.961483613	-0.022083031	-0.538458268	0.175269156	0.399116485	0.235455729	0.523080948	0.460271491	0.047200201	0.996254941	0.907205556	Bacteria.Proteobacteria.Betaproteobacteria.Burkholderiales.Alcaligenaceae.Parasutterella
63082	ENSG00000170854	rs4857303	0.976114524	0.55147516	0.481632841	0.89233472	0.010249914	-0.191591728	0.306628688	0.053930866	0.341047627	0.320055516	0.433284453	0.396919145	0.683931784	0.359387711	0.996254941	0.931418123	Bacteria.Proteobacteria.Betaproteobacteria.Burkholderiales.Alcaligenaceae.Parasutterella	RIOX2
63083	ENSG00000170860	rs12493301	0.988597813	0.738457203	0.264979706	0.603863467	-0.004009186	0.090484572	-0.459629623	0.194821912	0.279478226	0.269856139	0.408832524	0.373682636	0.686264811	0.426039073	0.996254941	0.929022607	Bacteria.Proteobacteria.Betaproteobacteria.Burkholderiales.Alcaligenaceae.Parasutterella	LSM3
63084	ENSG00000170889	rs11881993	0.336511627	0.24044067	0.550163391	0.537821548	0.249825466	-0.39899721	-0.221067209	0.259745702	0.258048298	0.336832291	0.368077268	0.41938802	0.474180413	0.223234793	0.996254941	0.926206963	Bacteria.Proteobacteria.Betaproteobacteria.Burkholderiales.Alcaligenaceae.Parasutterella	RPS9
63085	ENSG00000170892	rs34629529	0.60614841	0.427279384	0.620748895	0.826044998	-0.120803271	0.186517383	-0.163197459	0.074466871	0.233183702	0.233500916	0.328278726	0.337486438	0.586866509	0.308734056	0.996254941	0.931418123	Bacteria.Proteobacteria.Betaproteobacteria.Burkholderiales.Alcaligenaceae.Parasutterella	TSEN34
63086	ENSG00000170906	rs254262	0.753573171	0.803428958	0.01011096	0.052394139	0.056580839	0.064577966	-0.654653087	0.658855302	0.179484321	0.258399218	0.247201189	0.333511332	0.632632777	0.444302949	0.996254941	0.836349575	Bacteria.Proteobacteria.Betaproteobacteria.Burkholderiales.Alcaligenaceae.Parasutterella	NDUFA3
63087	ENSG00000170909	rs10416946	0.323591425	0.222242636	0.658836905	0.493236335	0.266701822	-0.253686208	0.169927536	-0.220715208	0.268165466	0.205879129	0.383129884	0.320339859	0.467794607	0.213424969	0.996254941	0.926206963	Bacteria.Proteobacteria.Betaproteobacteria.Burkholderiales.Alcaligenaceae.Parasutterella	OSCAR
63088	ENSG00000170915	rs9367481	0.991882362	0.879371514	0.93010991	0.677684632	-0.001994898	0.035778423	-0.024167746	-0.130548316	0.195334281	0.234835436	0.274502538	0.312707917	0.687038164	0.465417739	0.996254941	0.929022607	Bacteria.Proteobacteria.Betaproteobacteria.Burkholderiales.Alcaligenaceae.Parasutterella	PAQR8
63089	ENSG00000170921	rs9889828	0.558595362	0.416155022	0.866746392	0.766556785	0.182357456	-0.191443621	-0.065026546	0.092951468	0.310176311	0.233965174	0.38603449	0.311804102	0.571813073	0.303547124	0.996254941	0.929022607	Bacteria.Proteobacteria.Betaproteobacteria.Burkholderiales.Alcaligenaceae.Parasutterella	TANC2
63090	ENSG00000170954	rs62115496	0.862020488	0.152679841	0.50952478	0.609774498	-0.030168675	-0.506905823	0.150458867	0.290316262	0.172903829	0.350358211	0.226874742	0.566093604	0.65613454	0.168596507	0.996254941	0.929022607	Bacteria.Proteobacteria.Betaproteobacteria.Burkholderiales.Alcaligenaceae.Parasutterella	ZNF415
63091	ENSG00000170955	rs11544764	0.681713392	0.443242737	0.617338316	0.386895491	0.081388293	-0.263962543	-0.137269849	0.389290378	0.197569977	0.342201238	0.273446014	0.446931453	0.612713243	0.316212739	0.996254941	0.908892737	Bacteria.Proteobacteria.Betaproteobacteria.Burkholderiales.Alcaligenaceae.Parasutterella	CAVIN3
63092	ENSG00000170956	rs7257798	0.00755875	2.14E-08	0.811575283	0.759381909	-0.39811542	1.282987401	0.047293068	-0.1009379	0.144458848	0.201547975	0.197588894	0.328184079	0.078007942	1.48E-06	0.996254941	0.929022607	Bacteria.Proteobacteria.Betaproteobacteria.Burkholderiales.Alcaligenaceae.Parasutterella	CEACAM3
63093	ENSG00000171017	rs511650	0.019969345	0.000358308	0.936687547	0.722398194	0.554990738	-0.719535386	-0.024908309	0.098291495	0.232720014	0.191174818	0.312379989	0.275499733	0.133076835	0.003407217	0.996254941	0.929022607	Bacteria.Proteobacteria.Betaproteobacteria.Burkholderiales.Alcaligenaceae.Parasutterella	LRRC8E
63094	ENSG00000171045	rs7001793	0.288196245	0.20539709	0.807060263	0.6904602	0.481312786	-0.338822079	-0.157395128	0.148764405	0.449523394	0.264924318	0.64189785	0.371926228	0.448428396	0.203183964	0.996254941	0.929022607	Bacteria.Proteobacteria.Betaproteobacteria.Burkholderiales.Alcaligenaceae.Parasutterella	TSNARE1
63095	ENSG00000171055	rs13031586	0.633667798	0.619195371	0.044371391	0.021983482	-0.149815304	0.123410812	0.93291245	-0.817099886	0.31290153	0.24714432	0.455146856	0.348278676	0.595510179	0.384276477	0.996254941	0.759916987	Bacteria.Proteobacteria.Betaproteobacteria.Burkholderiales.Alcaligenaceae.Parasutterella	FEZ2
63096	ENSG00000171103	rs55785599	0.636707005	0.977054646	0.708294006	0.389427317	-0.114168331	-0.006745123	-0.135651872	0.275046238	0.240605759	0.233630192	0.360998394	0.31747061	0.595952798	0.488681837	0.996254941	0.908892737	Bacteria.Proteobacteria.Betaproteobacteria.Burkholderiales.Alcaligenaceae.Parasutterella	TRMT61B
63097	ENSG00000171109	rs13098637	0.03900105	0.000938372	0.242850651	0.079976294	-0.468371611	1.142820995	0.338322819	-0.854221072	0.222385925	0.329873602	0.287092618	0.480384092	0.191826792	0.006584746	0.996254941	0.854608329	Bacteria.Proteobacteria.Betaproteobacteria.Burkholderiales.Alcaligenaceae.Parasutterella	MFN1
63098	ENSG00000171130	rs10807974	0.204245252	0.340056681	0.897979233	0.815257299	-0.248423555	0.259652155	-0.034743082	0.0775641	0.193742373	0.270187815	0.269934891	0.330644281	0.392884275	0.271118134	0.996254941	0.931418123	Bacteria.Proteobacteria.Betaproteobacteria.Burkholderiales.Alcaligenaceae.Parasutterella	ATP6V0E2
63099	ENSG00000171160	rs11189303	0.126407249	0.01634752	0.242884868	0.40560945	0.284727543	-0.92052552	-0.303555213	0.417645667	0.183933945	0.373571608	0.257608565	0.498975391	0.323543961	0.043054561	0.996254941	0.91458791	Bacteria.Proteobacteria.Betaproteobacteria.Burkholderiales.Alcaligenaceae.Parasutterella	MORN4
63100	ENSG00000171234	rs10006595	0.299226541	0.347630616	0.773761044	0.181574062	0.190026319	-0.239354209	-0.070736259	-0.4469052	0.181612565	0.253033721	0.245066913	0.330999596	0.457224956	0.275398766	0.996254941	0.887243977	Bacteria.Proteobacteria.Betaproteobacteria.Burkholderiales.Alcaligenaceae.Parasutterella	UGT2B7
63101	ENSG00000171236	rs1610090	6.34E-05	2.93E-05	0.032148677	0.018893368	-2.187783846	1.242425015	1.709787159	-1.015324431	0.512033262	0.276704309	0.78112601	0.421835526	0.00305289	0.000565789	0.996254941	0.759916987	Bacteria.Proteobacteria.Betaproteobacteria.Burkholderiales.Alcaligenaceae.Parasutterella	LRG1
63102	ENSG00000171243	rs886757	0.68716764	0.501030247	0.312107676	0.316071949	-0.084106729	0.203336373	-0.302177392	0.390009283	0.207937925	0.300530963	0.296656654	0.38605785	0.614394474	0.33718623	0.996254941	0.90742712	Bacteria.Proteobacteria.Betaproteobacteria.Burkholderiales.Alcaligenaceae.Parasutterella	SOSTDC1
63103	ENSG00000171291	rs286237	0.062043054	0.004183925	0.369300372	0.102977635	0.369249487	-0.595481695	-0.271103411	0.443129722	0.194525508	0.200695973	0.299903913	0.267994421	0.237986784	0.018934712	0.996254941	0.854608329	Bacteria.Proteobacteria.Betaproteobacteria.Burkholderiales.Alcaligenaceae.Parasutterella	ZNF439
63104	ENSG00000171298	rs2304849	0.103172557	0.004924558	0.275466329	0.238138535	0.324159754	-0.635107421	-0.293240689	0.384220242	0.196157419	0.218261764	0.266659866	0.322755374	0.30064655	0.021065328	0.996254941	0.887243977	Bacteria.Proteobacteria.Betaproteobacteria.Burkholderiales.Alcaligenaceae.Parasutterella	GAA
63105	ENSG00000171302	rs2377010	0.758541949	0.168478278	0.917762573	0.46370652	0.052331499	-0.427211011	-0.02517018	0.301503938	0.169536605	0.306818729	0.242841612	0.409070744	0.633505464	0.179046864	0.996254941	0.926206963	Bacteria.Proteobacteria.Betaproteobacteria.Burkholderiales.Alcaligenaceae.Parasutterella	CANT1
63106	ENSG00000171311	rs4919098	0.526358043	0.692964717	0.635758373	0.298764669	-0.11936318	0.12871869	0.121777741	-0.477122084	0.187396857	0.324580877	0.255920628	0.455557428	0.560189184	0.409759002	0.996254941	0.897323601	Bacteria.Proteobacteria.Betaproteobacteria.Burkholderiales.Alcaligenaceae.Parasutterella	EXOSC1
63107	ENSG00000171314	rs4304701	0.274589863	0.090697759	0.435306205	0.278014856	0.259442271	-0.332232155	-0.248124972	0.295626565	0.235490805	0.193513404	0.316113078	0.270272569	0.43880876	0.12440017	0.996254941	0.888823289	Bacteria.Proteobacteria.Betaproteobacteria.Burkholderiales.Alcaligenaceae.Parasutterella	PGAM1
63108	ENSG00000171320	rs58990143	0.419766214	0.724962855	0.473347096	0.262752454	-0.151190874	0.11396458	0.181522669	0.59863718	0.186218006	0.322539049	0.251703067	0.529976144	0.519246533	0.421304249	0.996254941	0.887243977	Bacteria.Proteobacteria.Betaproteobacteria.Burkholderiales.Alcaligenaceae.Parasutterella	ESCO2
63109	ENSG00000171368	rs381176	0.052466248	0.082284122	0.968850985	0.686167525	-0.433139478	0.419829967	0.012595391	0.133197359	0.219323369	0.237938863	0.321328696	0.32819568	0.220253183	0.117326412	0.996254941	0.929022607	Bacteria.Proteobacteria.Betaproteobacteria.Burkholderiales.Alcaligenaceae.Parasutterella	TPPP
63110	ENSG00000171431	rs929268	0.620005916	0.239994916	0.453972557	0.040211185	-0.090003524	0.317722282	0.181807273	-0.796142617	0.180660875	0.267963382	0.241360682	0.380411921	0.591620251	0.223114989	0.996254941	0.823760398	Bacteria.Proteobacteria.Betaproteobacteria.Burkholderiales.Alcaligenaceae.Parasutterella	KRT20
63111	ENSG00000171456	rs1737896	0.145415123	0.277950171	0.07857605	0.26121077	-0.436433974	0.22907832	0.725052258	-0.324502688	0.296222466	0.209403299	0.405801979	0.286347915	0.340037838	0.242781039	0.996254941	0.887243977	Bacteria.Proteobacteria.Betaproteobacteria.Burkholderiales.Alcaligenaceae.Parasutterella	ASXL1
63112	ENSG00000171469	rs10407111	0.52539903	0.030203071	0.540657034	0.917686289	0.123015923	-0.707816471	0.165427145	0.048724363	0.192683196	0.319528933	0.268978975	0.469654854	0.560189184	0.063797345	0.996254941	0.931537435	Bacteria.Proteobacteria.Betaproteobacteria.Burkholderiales.Alcaligenaceae.Parasutterella	ZNF561
63113	ENSG00000171530	rs1963059	0.601776829	0.629981335	0.709317306	0.96132973	0.15566619	-0.100840501	-0.158886258	-0.014358281	0.296862334	0.20834407	0.424391491	0.295016491	0.586866509	0.388393631	0.996254941	0.93216181	Bacteria.Proteobacteria.Betaproteobacteria.Burkholderiales.Alcaligenaceae.Parasutterella	TBCA
63114	ENSG00000171574	rs35269060	0.418209851	0.05380282	0.444331119	0.564870156	0.161843684	-0.514095455	0.208830427	-0.203339414	0.198669666	0.261825373	0.271378145	0.351471266	0.518415698	0.090407673	0.996254941	0.926206963	Bacteria.Proteobacteria.Betaproteobacteria.Burkholderiales.Alcaligenaceae.Parasutterella	ZNF584
63115	ENSG00000171596	rs75677385	0.085948378	0.000360072	0.850180174	0.232758299	-0.284025074	1.171189217	0.041032962	-0.498979258	0.162929295	0.311299169	0.216383027	0.414316584	0.27879804	0.003407217	0.996254941	0.887243977	Bacteria.Proteobacteria.Betaproteobacteria.Burkholderiales.Alcaligenaceae.Parasutterella	NMUR1
63116	ENSG00000171603	rs2788604	0.350222943	0.197430726	0.713494155	0.873241367	-0.231640465	0.290129968	-0.129996195	0.055705087	0.246208683	0.222828308	0.352531819	0.3478011	0.48127309	0.198021792	0.996254941	0.931418123	Bacteria.Proteobacteria.Betaproteobacteria.Burkholderiales.Alcaligenaceae.Parasutterella	CLSTN1
63117	ENSG00000171621	rs1294023	0.373713518	0.246694082	0.306062046	0.755429758	0.140092088	-0.406640072	-0.23199407	0.130674797	0.156420052	0.347916599	0.224904951	0.417777508	0.494293995	0.226793012	0.996254941	0.929022607	Bacteria.Proteobacteria.Betaproteobacteria.Burkholderiales.Alcaligenaceae.Parasutterella	SPSB1
63118	ENSG00000171649	rs58449774	0.367314193	0.048444638	0.277876999	0.651065865	0.121954371	-0.323574815	0.22176971	-0.098854457	0.134348327	0.160925666	0.202691265	0.21757213	0.489807065	0.084590406	0.996254941	0.929022607	Bacteria.Proteobacteria.Betaproteobacteria.Burkholderiales.Alcaligenaceae.Parasutterella	ZIK1
63119	ENSG00000171723	rs28668348	0.809894768	0.260826479	0.944839155	0.373945038	0.050176846	-0.422267072	0.01947575	0.420498171	0.207747551	0.372314161	0.280416808	0.469736852	0.6470934	0.234043348	0.996254941	0.908892737	Bacteria.Proteobacteria.Betaproteobacteria.Burkholderiales.Alcaligenaceae.Parasutterella	GPHN
63120	ENSG00000171763	rs60476496	0.220078757	0.242603081	0.181156153	0.385253403	-0.253648658	0.283280771	0.398692807	-0.328295717	0.204875447	0.240257648	0.295004747	0.375597342	0.401936555	0.224717812	0.996254941	0.908892737	Bacteria.Proteobacteria.Betaproteobacteria.Burkholderiales.Alcaligenaceae.Parasutterella	SPATA5L1
63121	ENSG00000171766	rs1365610	0.2262746	0.019091018	0.913668567	0.950671945	0.209498678	-0.473498372	0.026600654	0.019133531	0.171521524	0.197063228	0.244426851	0.308115065	0.408044574	0.047819233	0.996254941	0.931537435	Bacteria.Proteobacteria.Betaproteobacteria.Burkholderiales.Alcaligenaceae.Parasutterella	GATM
63122	ENSG00000171792	rs2070990	0.785926367	0.300115687	0.435278822	0.744139307	0.075036989	-0.318545723	0.280620449	-0.128871341	0.27515144	0.305006786	0.357491141	0.393202022	0.642752995	0.253857549	0.996254941	0.929022607	Bacteria.Proteobacteria.Betaproteobacteria.Burkholderiales.Alcaligenaceae.Parasutterella	RHNO1
63123	ENSG00000171806	rs6704382	0.180852181	0.096626505	0.70424121	0.837874564	-0.384075922	0.381295168	-0.17580014	0.075585432	0.283988614	0.226228786	0.461113308	0.367951647	0.372357076	0.128669996	0.996254941	0.931418123	Bacteria.Proteobacteria.Betaproteobacteria.Burkholderiales.Alcaligenaceae.Parasutterella	METTL18
63124	ENSG00000171811	rs10444007	0.030779243	0.025319562	0.413194084	0.687898264	-0.549482344	0.40656425	0.303219746	-0.107906154	0.24894502	0.177657719	0.368212156	0.267437657	0.167814285	0.056812622	0.996254941	0.929022607	Bacteria.Proteobacteria.Betaproteobacteria.Burkholderiales.Alcaligenaceae.Parasutterella	CFAP46
63125	ENSG00000171840	rs7136756	0.640843277	0.429016783	0.887659341	0.995073457	0.10501725	-0.220690055	-0.04597219	-0.002388479	0.224070617	0.277327858	0.324173637	0.385364249	0.598004199	0.309273792	0.996254941	0.93559238	Bacteria.Proteobacteria.Betaproteobacteria.Burkholderiales.Alcaligenaceae.Parasutterella	NINJ2
63126	ENSG00000171853	rs7606870	0.814573911	0.484951688	0.360821818	0.202232126	0.044321818	-0.202895363	-0.240022723	0.516609394	0.188227891	0.288894652	0.260838852	0.401083966	0.6486605	0.33124382	0.996254941	0.887243977	Bacteria.Proteobacteria.Betaproteobacteria.Burkholderiales.Alcaligenaceae.Parasutterella	TRAPPC12
63127	ENSG00000171864	rs4813708	0.311980846	0.083290875	0.042867132	0.124786704	0.203508318	-0.431167146	0.594287189	-0.504144923	0.199737481	0.24518439	0.287807601	0.324259833	0.462281719	0.11804323	0.996254941	0.858053279	Bacteria.Proteobacteria.Betaproteobacteria.Burkholderiales.Alcaligenaceae.Parasutterella	PRND
63128	ENSG00000171867	rs2756271	0.116247627	0.094049901	0.347986653	0.414024034	-0.602286049	0.478035547	0.465330089	-0.309721038	0.378409416	0.281381426	0.492290396	0.376779368	0.314921444	0.12681673	0.996254941	0.915749366	Bacteria.Proteobacteria.Betaproteobacteria.Burkholderiales.Alcaligenaceae.Parasutterella	PRNP
63129	ENSG00000171903	rs12985091	1.20E-09	3.92E-11	0.507128933	0.671790638	0.894998036	-0.986378225	-0.117044352	-0.069596594	0.126541839	0.124779042	0.175491858	0.163529364	7.27E-07	1.42E-08	0.996254941	0.929022607	Bacteria.Proteobacteria.Betaproteobacteria.Burkholderiales.Alcaligenaceae.Parasutterella	CYP4F11
63130	ENSG00000171916	rs62076318	0.819649774	0.664555614	0.151442937	0.322494699	0.046469249	0.235361744	-0.408468316	0.678401191	0.203005784	0.540328765	0.281456796	0.680568384	0.649296873	0.399627107	0.996254941	0.908701838	Bacteria.Proteobacteria.Betaproteobacteria.Burkholderiales.Alcaligenaceae.Parasutterella	LGALS9C
63131	ENSG00000171928	rs10886	0.073977209	0.030046134	0.366959461	0.603937059	0.41803106	-0.481945834	-0.297990138	0.155785537	0.230246146	0.217349801	0.328029768	0.298868928	0.259638507	0.063609276	0.996254941	0.929022607	Bacteria.Proteobacteria.Betaproteobacteria.Burkholderiales.Alcaligenaceae.Parasutterella	TVP23B
63132	ENSG00000171943	rs1322184619	0.000494016	4.27E-05	0.940768625	0.749523604	0.924459936	-0.841451618	0.025754995	0.083608633	0.252211657	0.191904296	0.345299624	0.260784951	0.013589307	0.000720375	0.996254941	0.929022607	Bacteria.Proteobacteria.Betaproteobacteria.Burkholderiales.Alcaligenaceae.Parasutterella	SRGAP2C
63133	ENSG00000171984	rs6116933	0.014681816	0.001667903	0.199631421	0.52503696	0.600111261	-1.075302967	-0.395649425	0.304854032	0.239464935	0.327997398	0.305382755	0.477082755	0.113978869	0.009983932	0.996254941	0.926206963	Bacteria.Proteobacteria.Betaproteobacteria.Burkholderiales.Alcaligenaceae.Parasutterella	SHLD1
63134	ENSG00000172006	rs1736189	6.14E-05	5.23E-07	0.129208654	0.108573446	-0.728909407	1.004543808	0.355774936	-0.422462317	0.170237707	0.180644066	0.231556536	0.259710439	0.003013952	2.23E-05	0.996254941	0.854608329	Bacteria.Proteobacteria.Betaproteobacteria.Burkholderiales.Alcaligenaceae.Parasutterella	ZNF554
63135	ENSG00000172009	rs941408	0.219814751	0.025022434	0.82990251	0.148087689	-0.269618535	0.532254325	0.064049141	-0.488406278	0.217648482	0.232088931	0.296964031	0.333733641	0.401936555	0.056525854	0.996254941	0.878781095	Bacteria.Proteobacteria.Betaproteobacteria.Burkholderiales.Alcaligenaceae.Parasutterella	THOP1
63136	ENSG00000172058	rs150490	0.120425661	0.052800128	0.455679206	0.511051283	0.582300639	-0.44127655	0.401817601	-0.219245831	0.370108463	0.223768481	0.535469345	0.331796897	0.317637299	0.08918414	0.996254941	0.926206963	Bacteria.Proteobacteria.Betaproteobacteria.Burkholderiales.Alcaligenaceae.Parasutterella	SERF1A
63137	ENSG00000172061	rs6789147	0.048680805	0.014479004	0.309492283	0.634077469	0.590434807	-0.498685364	0.444903884	-0.14444445	0.293962611	0.19856509	0.434402556	0.302049198	0.213857958	0.040197125	0.996254941	0.929022607	Bacteria.Proteobacteria.Betaproteobacteria.Burkholderiales.Alcaligenaceae.Parasutterella	LRRC15
63138	ENSG00000172062	rs150490	0.000386868	0.000406331	0.596741265	0.78165614	-1.358815584	0.818250998	0.279439651	-0.09063387	0.363280614	0.219640346	0.525590879	0.325675829	0.011531806	0.003787558	0.996254941	0.929022607	Bacteria.Proteobacteria.Betaproteobacteria.Burkholderiales.Alcaligenaceae.Parasutterella	SMN1
63139	ENSG00000172113	rs35190747	0.756928093	0.154100659	0.505684026	0.954849452	0.066606051	-0.335399775	0.210641655	0.01887521	0.214301505	0.232633431	0.314752921	0.332113526	0.632878051	0.169537183	0.996254941	0.931884199	Bacteria.Proteobacteria.Betaproteobacteria.Burkholderiales.Alcaligenaceae.Parasutterella	NME6
63140	ENSG00000172115	rs10215217	0.766498157	0.517833333	0.628225487	0.647267742	0.064291517	-0.174773888	-0.149566621	0.167974815	0.215608984	0.268808803	0.307435001	0.365429271	0.635537009	0.344534303	0.996254941	0.929022607	Bacteria.Proteobacteria.Betaproteobacteria.Burkholderiales.Alcaligenaceae.Parasutterella	CYCS
63141	ENSG00000172123	rs11657183	0.579835985	0.35518289	0.986948709	0.470430595	-0.114452828	0.294075815	-0.004345689	0.346622693	0.205711603	0.315828807	0.264655186	0.477468784	0.579675999	0.278897715	0.997728675	0.926206963	Bacteria.Proteobacteria.Betaproteobacteria.Burkholderiales.Alcaligenaceae.Parasutterella	SLFN12
63142	ENSG00000172139	rs73225608	0.767040862	0.099339835	0.792740998	0.977208702	0.045092473	-0.602717521	0.054355082	-0.012969663	0.151585845	0.360564773	0.206031326	0.452266345	0.63570398	0.130979845	0.996254941	0.932237678	Bacteria.Proteobacteria.Betaproteobacteria.Burkholderiales.Alcaligenaceae.Parasutterella	SLC9C1
63143	ENSG00000172171	rs2269915	0.669077695	0.062668647	0.581825081	0.08372094	0.082648016	-0.631356553	-0.146236805	0.900013784	0.192502352	0.333423854	0.264227451	0.512524922	0.608164794	0.098502937	0.996254941	0.854608329	Bacteria.Proteobacteria.Betaproteobacteria.Burkholderiales.Alcaligenaceae.Parasutterella	TEFM
63144	ENSG00000172236	rs77309587	0.584882597	0.046971572	0.890134015	0.796385369	0.100266738	-0.451477752	-0.034500512	0.091667009	0.182647172	0.223010218	0.248797708	0.353827154	0.582128228	0.083102531	0.996254941	0.929022607	Bacteria.Proteobacteria.Betaproteobacteria.Burkholderiales.Alcaligenaceae.Parasutterella	TPSAB1
63145	ENSG00000172244	rs10055801	0.219759023	0.218980849	0.032431676	0.047872905	-0.331983366	0.293120084	0.871055172	-0.669979268	0.267959485	0.236187406	0.398622199	0.332329727	0.401936555	0.211424406	0.996254941	0.836349575	Bacteria.Proteobacteria.Betaproteobacteria.Burkholderiales.Alcaligenaceae.Parasutterella	C5orf34
63146	ENSG00000172270	rs8637	0.152303988	0.097349185	0.552983549	0.430756817	-0.37908828	0.340997276	0.234371858	-0.237869994	0.261770795	0.202766786	0.393012706	0.300052057	0.345406893	0.12935652	0.996254941	0.921819467	Bacteria.Proteobacteria.Betaproteobacteria.Burkholderiales.Alcaligenaceae.Parasutterella	BSG
63147	ENSG00000172301	rs11658984	0.090391051	0.063996199	0.302354866	0.211697192	-1.122134299	0.664734259	0.823415397	-0.558400719	0.652968165	0.352865953	0.792108879	0.442773715	0.283829396	0.099752739	0.996254941	0.887243977	Bacteria.Proteobacteria.Betaproteobacteria.Burkholderiales.Alcaligenaceae.Parasutterella	COPRS
63148	ENSG00000172318	rs7576187	0.11172423	0.135015842	0.582999146	0.561155264	-0.852114596	0.474650387	-0.440847045	0.266508765	0.52859218	0.313683734	0.799031993	0.456285425	0.312272234	0.156279445	0.996254941	0.926206963	Bacteria.Proteobacteria.Betaproteobacteria.Burkholderiales.Alcaligenaceae.Parasutterella	B3GALT1
63149	ENSG00000172322	rs7309256	0.119138171	0.018435991	0.988403108	0.787146543	-0.326688241	0.539792691	0.004125535	-0.088038365	0.206907593	0.223362571	0.282760049	0.324723588	0.317632112	0.046489278	0.998679586	0.929022607	Bacteria.Proteobacteria.Betaproteobacteria.Burkholderiales.Alcaligenaceae.Parasutterella	CLEC12A
63150	ENSG00000172331	rs11761313	0.065960339	0.050171022	0.117060129	0.080732861	-0.374913536	0.769868429	0.467148227	-0.925619486	0.200519316	0.385892739	0.294169217	0.521870436	0.244014435	0.086352669	0.996254941	0.854608329	Bacteria.Proteobacteria.Betaproteobacteria.Burkholderiales.Alcaligenaceae.Parasutterella	BPGM
63151	ENSG00000172339	rs35678413	0.695689688	0.608158943	0.756552024	0.366514628	0.106228994	-0.120635048	0.107332236	-0.279091407	0.270399828	0.234167796	0.344784644	0.306939078	0.614692073	0.380209486	0.996254941	0.908892737	Bacteria.Proteobacteria.Betaproteobacteria.Burkholderiales.Alcaligenaceae.Parasutterella	ALG14
63152	ENSG00000172340	rs13072200	0.960149046	0.094923438	0.463161326	0.666374492	-0.009551086	-0.452080028	0.213873691	0.166183863	0.190425134	0.266824775	0.289821817	0.38373263	0.679655557	0.127510635	0.996254941	0.929022607	Bacteria.Proteobacteria.Betaproteobacteria.Burkholderiales.Alcaligenaceae.Parasutterella	SUCLG2
63153	ENSG00000172349	rs4344696	0.867755201	0.805883731	0.739226983	0.649535756	-0.041369438	0.060129982	0.104822677	-0.14821893	0.247483951	0.24370855	0.313575951	0.324691964	0.656195698	0.445003724	0.996254941	0.929022607	Bacteria.Proteobacteria.Betaproteobacteria.Burkholderiales.Alcaligenaceae.Parasutterella	IL16
63154	ENSG00000172366	rs7203410	0.657581614	0.821698059	0.745665749	0.833557236	-0.078419325	0.055975438	0.075524593	-0.082951237	0.1761163	0.247393738	0.231868825	0.393181375	0.605783194	0.448359927	0.996254941	0.931418123	Bacteria.Proteobacteria.Betaproteobacteria.Burkholderiales.Alcaligenaceae.Parasutterella	MCRIP2
63155	ENSG00000172380	rs12136827	0.966595938	0.97335462	0.926346246	0.842183288	-0.008690128	0.008315236	0.026234161	-0.069053093	0.206724583	0.248007695	0.282705994	0.345460041	0.681145331	0.488003698	0.996254941	0.931418123	Bacteria.Proteobacteria.Betaproteobacteria.Burkholderiales.Alcaligenaceae.Parasutterella	GNG12
63156	ENSG00000172478	rs56072426	0.064767188	0.020568992	0.429918624	0.582663088	-0.447923983	0.468209411	-0.261645513	0.154127496	0.238481127	0.197312733	0.329440475	0.279105383	0.242950463	0.050114314	0.996254941	0.926206963	Bacteria.Proteobacteria.Betaproteobacteria.Burkholderiales.Alcaligenaceae.Parasutterella	MAB21L4
63157	ENSG00000172482	rs11687303	0.197639618	0.37061332	0.296276334	0.535363796	-0.253041438	0.335632679	0.281188269	-0.286626411	0.194434979	0.372314639	0.267088595	0.459998046	0.387048422	0.284348199	0.996254941	0.926206963	Bacteria.Proteobacteria.Betaproteobacteria.Burkholderiales.Alcaligenaceae.Parasutterella	AGXT
63158	ENSG00000172493	rs342466	0.116754415	0.048413555	0.315418311	0.158954321	0.570979277	-0.452816108	-0.460893379	0.424854254	0.359247073	0.225170019	0.455603248	0.298205239	0.314946562	0.084590406	0.996254941	0.881971789	Bacteria.Proteobacteria.Betaproteobacteria.Burkholderiales.Alcaligenaceae.Parasutterella	AFF1
63159	ENSG00000172543	rs687672	0.001997671	0.000508506	0.933754537	0.752176172	-1.673417481	1.065720039	-0.051158577	-0.110672185	0.519895804	0.29145978	0.613120819	0.349024467	0.035888582	0.004387196	0.996254941	0.929022607	Bacteria.Proteobacteria.Betaproteobacteria.Burkholderiales.Alcaligenaceae.Parasutterella	CTSW
63160	ENSG00000172689	rs685755	0.173617655	0.373275328	0.363697421	0.759120523	-0.311469192	0.266814489	0.276520884	-0.120309894	0.226435659	0.297637465	0.302319462	0.390730827	0.36590479	0.285525866	0.996254941	0.929022607	Bacteria.Proteobacteria.Betaproteobacteria.Burkholderiales.Alcaligenaceae.Parasutterella	MS4A10
63161	ENSG00000172725	rs2302264	0.785649071	0.959335721	0.784386976	0.848198238	-0.061602087	0.013007565	-0.084734802	0.061313025	0.225587613	0.254147326	0.308436914	0.319054343	0.642752995	0.485149526	0.996254941	0.931418123	Bacteria.Proteobacteria.Betaproteobacteria.Burkholderiales.Alcaligenaceae.Parasutterella	CORO1B
63162	ENSG00000172728	rs10097936	0.728592439	0.848699597	0.093713427	0.214336	-0.125762445	-0.048166212	0.784455726	-0.416279673	0.360893459	0.251483308	0.461263736	0.332013191	0.623971478	0.455490437	0.996254941	0.887243977	Bacteria.Proteobacteria.Betaproteobacteria.Burkholderiales.Alcaligenaceae.Parasutterella	FUT10
63163	ENSG00000172738	rs418343	0.06773137	0.029900053	0.317422727	0.172143463	-0.880957642	0.612818916	0.786638464	-0.6161894	0.474322377	0.276116858	0.780861686	0.446408339	0.248446563	0.06337162	0.996254941	0.884509618	Bacteria.Proteobacteria.Betaproteobacteria.Burkholderiales.Alcaligenaceae.Parasutterella	TMEM217
63164	ENSG00000172765	rs12638238	0.560813641	0.147247705	0.745782328	0.218215241	-0.101431852	0.653714536	0.078543909	-0.733006182	0.173508098	0.445750375	0.241253088	0.589642082	0.572861372	0.164902678	0.996254941	0.887243977	Bacteria.Proteobacteria.Betaproteobacteria.Burkholderiales.Alcaligenaceae.Parasutterella	TMCC1
63165	ENSG00000172785	rs9407896	0.000311548	2.57E-05	0.237931861	0.278668877	1.015079792	-0.879652261	0.495153929	-0.319842045	0.266695304	0.194335468	0.415757591	0.292812999	0.010002963	0.000506803	0.996254941	0.888823289	Bacteria.Proteobacteria.Betaproteobacteria.Burkholderiales.Alcaligenaceae.Parasutterella	ZNG1A
63166	ENSG00000172794	rs6501732	0.06150434	0.125199353	0.425466047	0.270423189	-0.494697155	0.309980502	-0.311444687	0.322143888	0.260059967	0.199597752	0.388364357	0.28985088	0.237320489	0.149586701	0.996254941	0.887243977	Bacteria.Proteobacteria.Betaproteobacteria.Burkholderiales.Alcaligenaceae.Parasutterella	RAB37
63167	ENSG00000172795	rs9122	0.5226804	0.419013216	0.230759213	0.202542983	-0.181106993	0.186237822	0.487761489	-0.412964246	0.28181474	0.229011482	0.403252344	0.320839845	0.560099717	0.304903276	0.996254941	0.887243977	Bacteria.Proteobacteria.Betaproteobacteria.Burkholderiales.Alcaligenaceae.Parasutterella	DCP2
63168	ENSG00000172803	rs17854357	0.006203293	1.41E-05	0.145996261	0.240607723	-0.333520498	1.201665169	0.239633709	-0.382784717	0.117953633	0.256105716	0.162886098	0.323261767	0.070512016	0.000329665	0.996254941	0.887243977	Bacteria.Proteobacteria.Betaproteobacteria.Burkholderiales.Alcaligenaceae.Parasutterella	SNX32
63169	ENSG00000172890	rs1123007	0.000221846	1.35E-07	0.079207263	0.005935148	-0.63549645	0.975177442	0.414069327	-0.717109266	0.16261309	0.165134374	0.232249699	0.252199441	0.007799502	7.66E-06	0.996254941	0.725295497	Bacteria.Proteobacteria.Betaproteobacteria.Burkholderiales.Alcaligenaceae.Parasutterella	NADSYN1
63170	ENSG00000172954	rs59076230	0.215166703	0.007399423	0.331716311	0.945924812	0.273609867	-0.682299382	0.290024819	-0.022961213	0.218624065	0.246880031	0.296592566	0.337249543	0.400328849	0.02639855	0.996254941	0.931537435	Bacteria.Proteobacteria.Betaproteobacteria.Burkholderiales.Alcaligenaceae.Parasutterella	LCLAT1
63171	ENSG00000172986	rs1052278	0.015264002	0.029043674	0.012783743	0.056056602	-0.686521378	0.434901438	0.981415037	-0.561384213	0.275608471	0.194884619	0.383452794	0.288652664	0.116073126	0.062166826	0.996254941	0.839582447	Bacteria.Proteobacteria.Betaproteobacteria.Burkholderiales.Alcaligenaceae.Parasutterella	GXYLT2
63172	ENSG00000172992	rs9898793	0.705198542	0.857708529	0.376115843	0.528255897	-0.076907719	-0.049085214	0.26444559	-0.219844593	0.202412534	0.272704232	0.29676512	0.346744355	0.616696027	0.458486786	0.996254941	0.926206963	Bacteria.Proteobacteria.Betaproteobacteria.Burkholderiales.Alcaligenaceae.Parasutterella	DCAKD
63173	ENSG00000173113	rs953778	0.788685998	0.827064654	0.31642259	0.089131032	-0.051484093	-0.053901357	0.263993009	-0.655655373	0.191313805	0.245747032	0.26150919	0.379996954	0.643558473	0.448996964	0.996254941	0.854608329	Bacteria.Proteobacteria.Betaproteobacteria.Burkholderiales.Alcaligenaceae.Parasutterella	TRMT112
63174	ENSG00000173156	rs114895445	0.289980953	0.03033236	0.449478232	0.640028418	0.178242984	-0.708352161	-0.175979265	0.232333111	0.167093078	0.32002994	0.231304119	0.494509456	0.448769713	0.06385447	0.996254941	0.929022607	Bacteria.Proteobacteria.Betaproteobacteria.Burkholderiales.Alcaligenaceae.Parasutterella	RHOD
63175	ENSG00000173166	rs116096182	0.309557975	0.429855941	0.045643839	0.069247758	0.349996935	-0.207228011	-0.938302469	0.625049644	0.341782522	0.260887228	0.460585098	0.338435069	0.460271491	0.309687853	0.996254941	0.854608329	Bacteria.Proteobacteria.Betaproteobacteria.Burkholderiales.Alcaligenaceae.Parasutterella	RAPH1
63176	ENSG00000173213	rs985751616	0.069316088	0.007279239	0.854686879	0.558906509	-0.343094006	0.905373187	-0.049069945	0.260643468	0.185816076	0.326889843	0.266887317	0.443686785	0.252031363	0.026156613	0.996254941	0.926206963	Bacteria.Proteobacteria.Betaproteobacteria.Burkholderiales.Alcaligenaceae.Parasutterella	TUBB8B
63177	ENSG00000173214	rs145787392	0.153933362	0.052655702	0.071823457	0.230418385	0.446700258	-0.42231174	0.754898659	-0.337177103	0.309703682	0.214017166	0.41259815	0.278552142	0.346367434	0.0890391	0.996254941	0.887243977	Bacteria.Proteobacteria.Betaproteobacteria.Burkholderiales.Alcaligenaceae.Parasutterella	MFSD4B
63178	ENSG00000173218	rs10801914	0.007193812	0.002415198	0.473752164	0.425110981	0.882659991	-0.644217356	-0.305846629	0.233596648	0.318195233	0.20416975	0.4244833	0.291065231	0.076052476	0.012965894	0.996254941	0.919182514	Bacteria.Proteobacteria.Betaproteobacteria.Burkholderiales.Alcaligenaceae.Parasutterella	VANGL1
63179	ENSG00000173221	rs871775	0.959432705	0.362695038	0.848766577	0.047940933	0.009002725	0.239710792	0.047640541	-0.71609987	0.176319953	0.261524754	0.248850235	0.355318526	0.679368575	0.281500691	0.996254941	0.836349575	Bacteria.Proteobacteria.Betaproteobacteria.Burkholderiales.Alcaligenaceae.Parasutterella	GLRX
63180	ENSG00000173226	rs76808446	0.085772162	0.006686983	0.863833051	0.509339624	-0.278765916	0.742215218	0.037154072	0.282592638	0.15982051	0.265032333	0.215802469	0.425930434	0.27879804	0.025420401	0.996254941	0.926206963	Bacteria.Proteobacteria.Betaproteobacteria.Burkholderiales.Alcaligenaceae.Parasutterella	IQCB1
63181	ENSG00000173227	rs56016006	0.196476638	0.028598204	0.823831218	0.492165425	0.256609388	-0.508153819	-0.06327917	0.233793373	0.196658747	0.227053277	0.283119268	0.338479164	0.387048422	0.061446533	0.996254941	0.926206963	Bacteria.Proteobacteria.Betaproteobacteria.Burkholderiales.Alcaligenaceae.Parasutterella	SYT12
63182	ENSG00000173253	rs12002058	0.11304987	0.33511729	0.941057791	0.056545269	-0.26263626	0.354083087	0.017658961	0.902023899	0.16353511	0.364676287	0.237919022	0.464749561	0.313410574	0.26947348	0.996254941	0.839582447	Bacteria.Proteobacteria.Betaproteobacteria.Burkholderiales.Alcaligenaceae.Parasutterella	DMRT2
63183	ENSG00000173409	rs11122177	0.185574436	0.066948789	0.098585301	0.054894931	0.313930779	-0.474565253	-0.550254586	0.666759089	0.234673456	0.254766035	0.328429341	0.341161328	0.37774256	0.102731156	0.996254941	0.839582447	Bacteria.Proteobacteria.Betaproteobacteria.Burkholderiales.Alcaligenaceae.Parasutterella	ARV1
63184	ENSG00000173451	rs7298382	0.291770997	0.106653606	0.495685446	0.422071289	-0.19421812	0.446544678	0.175716592	-0.321801058	0.182751481	0.272991643	0.256486394	0.398335858	0.450865882	0.136661395	0.996254941	0.918135063	Bacteria.Proteobacteria.Betaproteobacteria.Burkholderiales.Alcaligenaceae.Parasutterella	THAP2
63185	ENSG00000173457	rs1059440	0.207970255	0.022330686	0.335695324	0.020479242	-0.235616739	0.718928906	0.253905267	-0.989242508	0.185288325	0.307265926	0.261816599	0.41657801	0.394341154	0.052912065	0.996254941	0.759916987	Bacteria.Proteobacteria.Betaproteobacteria.Burkholderiales.Alcaligenaceae.Parasutterella	PPP1R14B
63186	ENSG00000173467	rs1563780	0.138217892	0.094096756	0.109348653	0.240453545	0.462851462	-0.386345383	-0.658947345	0.361082914	0.308436189	0.227443832	0.405996297	0.304833586	0.332981107	0.12681673	0.996254941	0.887243977	Bacteria.Proteobacteria.Betaproteobacteria.Burkholderiales.Alcaligenaceae.Parasutterella	AGR3
63187	ENSG00000173480	rs8112882	0.831810982	0.269931916	0.526175382	0.274007515	-0.041851412	-0.235493151	0.180857211	0.329702806	0.196280821	0.211667154	0.283815027	0.29889869	0.649941275	0.239121696	0.996254941	0.887243977	Bacteria.Proteobacteria.Betaproteobacteria.Burkholderiales.Alcaligenaceae.Parasutterella	ZNF417
63188	ENSG00000173535	rs10081591	0.370762341	0.394098803	0.386291595	0.4726392	-0.419686359	0.257845857	0.52553143	-0.275499764	0.465700625	0.300584305	0.602574151	0.381400731	0.492593158	0.294266811	0.996254941	0.926206963	Bacteria.Proteobacteria.Betaproteobacteria.Burkholderiales.Alcaligenaceae.Parasutterella	TNFRSF10C
63189	ENSG00000173540	rs11720705	0.672096011	0.634297719	0.203735004	0.148405835	-0.223967105	0.143899318	0.988869102	-0.645780307	0.526771061	0.301105155	0.770326241	0.441620894	0.60966743	0.390242085	0.996254941	0.878781095	Bacteria.Proteobacteria.Betaproteobacteria.Burkholderiales.Alcaligenaceae.Parasutterella	GMPPB
63190	ENSG00000173545	rs27453	0.642733092	0.733951129	0.351906135	0.501416655	-0.078624805	0.124611528	-0.213728929	0.317301197	0.168714259	0.365093029	0.227971157	0.469395909	0.598792814	0.424814723	0.996254941	0.926206963	Bacteria.Proteobacteria.Betaproteobacteria.Burkholderiales.Alcaligenaceae.Parasutterella	ZNF622
63191	ENSG00000173578	rs1491959	0.774706087	0.606474229	0.314441469	0.167026548	0.066670186	-0.11339316	-0.32017742	0.415609017	0.23197653	0.2190787	0.315859269	0.297453751	0.63879962	0.37990154	0.996254941	0.881971789	Bacteria.Proteobacteria.Betaproteobacteria.Burkholderiales.Alcaligenaceae.Parasutterella	XCR1
63192	ENSG00000173638	rs28434474	0.174732379	0.223576709	0.497111978	0.370689366	-0.282368776	0.302898832	0.187637264	0.323635533	0.205819452	0.246535503	0.274798544	0.359063715	0.366472232	0.214157272	0.996254941	0.908892737	Bacteria.Proteobacteria.Betaproteobacteria.Burkholderiales.Alcaligenaceae.Parasutterella	SLC19A1
63193	ENSG00000173660	rs76771627	0.275394402	0.110861279	0.042087859	0.081840104	0.18532856	-0.782136981	-0.499868766	0.997940283	0.168503962	0.483990723	0.241141974	0.564743918	0.439396783	0.139545011	0.996254941	0.854608329	Bacteria.Proteobacteria.Betaproteobacteria.Burkholderiales.Alcaligenaceae.Parasutterella	UQCRH
63194	ENSG00000173715	rs35287213	0.200871113	6.29E-05	0.596298813	0.274334691	0.198399379	-1.208790309	-0.116231718	0.418925093	0.153562715	0.282768302	0.218353418	0.380046348	0.390077222	0.000966318	0.996254941	0.887243977	Bacteria.Proteobacteria.Betaproteobacteria.Burkholderiales.Alcaligenaceae.Parasutterella	C11orf80
63195	ENSG00000173805	rs7216154	0.070245974	0.119456682	0.522480396	0.979265388	0.47979935	-0.290851843	-0.257998448	-0.007120275	0.260742101	0.184372507	0.401269404	0.27292661	0.253030929	0.145144703	0.996254941	0.932237678	Bacteria.Proteobacteria.Betaproteobacteria.Burkholderiales.Alcaligenaceae.Parasutterella	HAP1
63196	ENSG00000173818	rs79141424	0.691795457	0.832094417	0.441229717	0.295581091	-0.064928985	0.095253331	0.176178327	-0.566634264	0.163071559	0.447498693	0.22738797	0.537440734	0.614659226	0.450319404	0.996254941	0.893967891	Bacteria.Proteobacteria.Betaproteobacteria.Burkholderiales.Alcaligenaceae.Parasutterella	ENDOV
63197	ENSG00000173898	rs508996	0.435936436	0.600037016	0.105215401	0.186463572	-0.303836443	0.122318818	0.929169706	-0.462448141	0.387624212	0.232152814	0.565658815	0.346403488	0.526261267	0.378248576	0.996254941	0.887243977	Bacteria.Proteobacteria.Betaproteobacteria.Burkholderiales.Alcaligenaceae.Parasutterella	SPTBN2
63198	ENSG00000173917	rs1042815	0.872563139	0.742859107	0.202265515	0.160035746	-0.057837444	0.080436311	-0.577283436	0.446637118	0.359176027	0.244153572	0.448223511	0.314320493	0.656519433	0.427263577	0.996254941	0.881971789	Bacteria.Proteobacteria.Betaproteobacteria.Burkholderiales.Alcaligenaceae.Parasutterella	HOXB2
63199	ENSG00000173950	rs1832666	0.089133744	0.002168573	0.845533862	0.660645885	0.312990639	-0.786482829	0.05024839	0.141507695	0.181400969	0.246437802	0.256909865	0.320870674	0.2826947	0.011915018	0.996254941	0.929022607	Bacteria.Proteobacteria.Betaproteobacteria.Burkholderiales.Alcaligenaceae.Parasutterella	XXYLT1
63200	ENSG00000173992	rs503250	0.928810138	0.95847782	0.179524141	0.414227508	0.025666348	0.011001068	-0.543502776	0.237585664	0.28618729	0.210498552	0.400629887	0.289152463	0.671287073	0.485149526	0.996254941	0.915749366	Bacteria.Proteobacteria.Betaproteobacteria.Burkholderiales.Alcaligenaceae.Parasutterella	CCS
63201	ENSG00000174007	rs11919448	0.2606115	0.126761352	0.61528623	0.439932241	0.235800182	-0.331578989	-0.152745384	0.24836259	0.207811103	0.214403524	0.302504901	0.319641162	0.433843444	0.150506404	0.996254941	0.924309708	Bacteria.Proteobacteria.Betaproteobacteria.Burkholderiales.Alcaligenaceae.Parasutterella	CEP19
63202	ENSG00000174080	rs618838	0.622093765	0.469104122	0.546561889	0.613324563	-0.131753794	0.158980295	-0.212415217	0.154397557	0.266054214	0.218337871	0.350492608	0.304084581	0.591620251	0.326161705	0.996254941	0.929022607	Bacteria.Proteobacteria.Betaproteobacteria.Burkholderiales.Alcaligenaceae.Parasutterella	CTSF
63203	ENSG00000174106	rs2030121	0.22341774	0.279678948	0.768941445	0.905837584	0.397795909	-0.29811336	-0.140801012	0.045401074	0.323661747	0.273499692	0.477337471	0.382338968	0.40518921	0.243667702	0.996254941	0.931418123	Bacteria.Proteobacteria.Betaproteobacteria.Burkholderiales.Alcaligenaceae.Parasutterella	LEMD3
63204	ENSG00000174132	rs9327206	0.139454748	0.012417017	0.087563167	0.08878939	0.253384381	-0.589617947	-0.408624322	0.530865781	0.169389519	0.229374609	0.235635977	0.307336704	0.333344873	0.036694683	0.996254941	0.854608329	Bacteria.Proteobacteria.Betaproteobacteria.Burkholderiales.Alcaligenaceae.Parasutterella	FAM174A
63205	ENSG00000174137	rs3134867	0.097207947	0.098599534	0.80634001	0.676173759	0.88821975	-0.520204532	0.174917082	-0.175228086	0.527933397	0.310506819	0.710649077	0.417653118	0.294648242	0.130462809	0.996254941	0.929022607	Bacteria.Proteobacteria.Betaproteobacteria.Burkholderiales.Alcaligenaceae.Parasutterella	FAM53A
63206	ENSG00000174177	rs11862024	0.59562628	0.61983395	0.699999337	0.897691904	-0.116202419	0.154908699	0.117410376	-0.050883559	0.217898479	0.310789668	0.303383923	0.394221094	0.585649187	0.384352098	0.996254941	0.931418123	Bacteria.Proteobacteria.Betaproteobacteria.Burkholderiales.Alcaligenaceae.Parasutterella	CTU2
63207	ENSG00000174227	rs4365672	0.989276747	0.775437711	0.102656664	0.010452132	0.002415821	-0.076074178	-0.402528985	0.976827753	0.179068787	0.265584219	0.243208398	0.370599342	0.686264811	0.43668949	0.996254941	0.725295497	Bacteria.Proteobacteria.Betaproteobacteria.Burkholderiales.Alcaligenaceae.Parasutterella	PIGG
63208	ENSG00000174276	rs971297283	0.421196991	0.303655159	0.736029608	0.637491858	-0.161088452	0.406180889	0.097667274	-0.249775351	0.19902353	0.391798524	0.288494013	0.527623104	0.519485305	0.25581205	0.996254941	0.929022607	Bacteria.Proteobacteria.Betaproteobacteria.Burkholderiales.Alcaligenaceae.Parasutterella	ZNHIT2
63209	ENSG00000174306	rs6072336	0.155296526	0.231076569	0.521842182	0.968238117	-0.403919503	0.265501356	0.253813579	0.013009437	0.280984819	0.219651867	0.394153676	0.325484234	0.346367434	0.218327435	0.996254941	0.93216181	Bacteria.Proteobacteria.Betaproteobacteria.Burkholderiales.Alcaligenaceae.Parasutterella	ZHX3
63210	ENSG00000174327	rs33979567	0.000309888	7.17E-06	0.010446568	0.010982929	-0.740519019	1.249435941	0.652599225	-0.972424756	0.194476562	0.256299311	0.247571264	0.37155941	0.010002963	0.000183937	0.996254941	0.725295497	Bacteria.Proteobacteria.Betaproteobacteria.Burkholderiales.Alcaligenaceae.Parasutterella	SLC16A13
63211	ENSG00000174446	rs57583621	0.963211746	0.869187368	0.936617152	0.235898351	-0.008890779	-0.045587171	0.020872039	-0.443280135	0.192029624	0.275729633	0.261468985	0.370573691	0.680038494	0.462438042	0.996254941	0.887243977	Bacteria.Proteobacteria.Betaproteobacteria.Burkholderiales.Alcaligenaceae.Parasutterella	SNAPC5
63212	ENSG00000174501	rs6740563	0.023209739	0.013539885	0.564510704	0.839643001	-0.502717668	0.511469756	0.183335922	0.061843624	0.21630891	0.201576352	0.316602101	0.30442382	0.141090084	0.038612215	0.996254941	0.931418123	Bacteria.Proteobacteria.Betaproteobacteria.Burkholderiales.Alcaligenaceae.Parasutterella	ANKRD36C
63213	ENSG00000174564	rs108858	0.747313342	0.566895514	0.523905832	0.672404588	-0.143896211	0.178453032	-0.359965013	0.170965904	0.444762949	0.31007167	0.561789839	0.402514889	0.63005883	0.364221148	0.996254941	0.929022607	Bacteria.Proteobacteria.Betaproteobacteria.Burkholderiales.Alcaligenaceae.Parasutterella	IL20RB
63214	ENSG00000174574	rs12043492	0.70063346	0.578068508	0.644075343	0.291967344	-0.085829229	0.124246124	0.160294163	-0.33954333	0.222273709	0.222273709	0.345357943	0.319627821	0.615280813	0.369232545	0.996254941	0.893280484	Bacteria.Proteobacteria.Betaproteobacteria.Burkholderiales.Alcaligenaceae.Parasutterella	AKIRIN1
63215	ENSG00000174586	rs4801266	0.163366008	0.040510921	0.567862454	0.396158553	0.349224002	-0.509337363	-0.190073018	0.274133976	0.247754844	0.243747743	0.33108927	0.320975696	0.355238386	0.076359109	0.996254941	0.912856524	Bacteria.Proteobacteria.Betaproteobacteria.Burkholderiales.Alcaligenaceae.Parasutterella	ZNF497
63216	ENSG00000174600	rs11113828	0.250201537	0.166707997	0.205097886	0.136350611	0.2662935	-0.312068794	-0.428792982	0.51696708	0.229550446	0.223179325	0.335048345	0.342837628	0.42584935	0.178074594	0.996254941	0.866245727	Bacteria.Proteobacteria.Betaproteobacteria.Burkholderiales.Alcaligenaceae.Parasutterella	CMKLR1
63217	ENSG00000174606	rs12568153	0.666389721	0.385877473	0.473663272	0.239687138	0.181447309	-0.228618641	-0.44373271	0.447489724	0.418997605	0.261904307	0.615730576	0.377158116	0.607760369	0.289711204	0.996254941	0.887243977	Bacteria.Proteobacteria.Betaproteobacteria.Burkholderiales.Alcaligenaceae.Parasutterella	ANGEL2
63218	ENSG00000174607	rs55797762	0.360301505	0.137842619	0.731865044	0.324433377	0.320667165	-0.408528518	-0.170281641	0.373071329	0.348097518	0.271972754	0.494860972	0.3757769	0.486265805	0.157764743	0.996254941	0.908701838	Bacteria.Proteobacteria.Betaproteobacteria.Burkholderiales.Alcaligenaceae.Parasutterella	UGT8
63219	ENSG00000174640	rs4854795	0.030335122	0.044638078	0.667759548	0.971237477	0.932096423	-0.604369627	-0.24691932	-0.014592841	0.42112375	0.295239232	0.572690643	0.403191797	0.167168728	0.080883525	0.996254941	0.93216181	Bacteria.Proteobacteria.Betaproteobacteria.Burkholderiales.Alcaligenaceae.Parasutterella	SLCO2A1
63220	ENSG00000174652	rs6512130	0.001350866	0.001759551	0.502321062	0.403098981	-0.596621774	0.636125299	-0.176941213	0.215266525	0.178241153	0.195084063	0.26231203	0.255808695	0.027444583	0.010334425	0.996254941	0.91458791	Bacteria.Proteobacteria.Betaproteobacteria.Burkholderiales.Alcaligenaceae.Parasutterella	ZNF266
63221	ENSG00000174695	rs1366564	0.833747304	0.985809131	0.832590132	0.839135609	-0.068040136	-0.003884654	0.094900207	-0.061986705	0.322878402	0.217577999	0.447180282	0.30415214	0.649976673	0.491092866	0.996254941	0.931418123	Bacteria.Proteobacteria.Betaproteobacteria.Burkholderiales.Alcaligenaceae.Parasutterella	TMEM167A
63222	ENSG00000174720	rs13136737	0.819862834	0.976450622	0.884513166	0.999104435	-0.067447871	0.00642946	0.055667522	-0.000337409	0.295007837	0.216982948	0.381772466	0.299470889	0.649296873	0.488640616	0.996254941	0.937776213	Bacteria.Proteobacteria.Betaproteobacteria.Burkholderiales.Alcaligenaceae.Parasutterella	LARP7
63223	ENSG00000174775	rs75142770	0.12652166	0.06897487	0.086975352	0.265836997	0.293193656	-0.449923434	-0.502763744	0.396424333	0.189461213	0.243367334	0.289371595	0.353251586	0.323543961	0.104894495	0.996254941	0.887243977	Bacteria.Proteobacteria.Betaproteobacteria.Burkholderiales.Alcaligenaceae.Parasutterella	HRAS
63224	ENSG00000174780	rs55915354	0.441623682	0.001950032	0.725489776	0.212243809	0.141425944	-0.874379414	0.089576189	0.497121208	0.182692373	0.27097658	0.254023437	0.394660633	0.530616829	0.011138917	0.996254941	0.887243977	Bacteria.Proteobacteria.Betaproteobacteria.Burkholderiales.Alcaligenaceae.Parasutterella	SRP72
63225	ENSG00000174808	rs2278862	0.349985883	0.350023416	0.322875409	0.915303077	0.197514962	-0.241886468	-0.295119313	0.038243619	0.209833021	0.256991916	0.296296859	0.358219822	0.48127309	0.276709373	0.996254941	0.931537435	Bacteria.Proteobacteria.Betaproteobacteria.Burkholderiales.Alcaligenaceae.Parasutterella	BTC
63226	ENSG00000174827	rs9441166	0.060037964	0.009856918	0.115489827	0.063816394	0.402536212	-0.482987929	0.479638627	-0.477101596	0.210379207	0.181725703	0.300713639	0.253087591	0.234797615	0.031706857	0.996254941	0.854608329	Bacteria.Proteobacteria.Betaproteobacteria.Burkholderiales.Alcaligenaceae.Parasutterella	PDZK1
63227	ENSG00000174837	rs449297	0.719966324	0.895505913	0.842436886	0.567709347	-0.079405149	0.038322132	-0.061848942	0.199797184	0.220544945	0.290654651	0.309923775	0.347889918	0.620600276	0.468532127	0.996254941	0.926206963	Bacteria.Proteobacteria.Betaproteobacteria.Burkholderiales.Alcaligenaceae.Parasutterella	ADGRE1
63228	ENSG00000174840	rs113175072	0.54841929	0.268901501	0.91358057	0.941235731	0.157255487	-0.236134071	0.037053532	-0.025807615	0.260686564	0.211782766	0.340127688	0.348760595	0.566430155	0.238547258	0.996254941	0.931537435	Bacteria.Proteobacteria.Betaproteobacteria.Burkholderiales.Alcaligenaceae.Parasutterella	PDE12
63229	ENSG00000174915	rs7482616	0.074453188	0.051055124	0.403763769	0.261395823	-0.541718407	0.444065432	0.356162027	-0.36663495	0.298874674	0.223464921	0.423841698	0.32365307	0.260605667	0.087277822	0.996254941	0.887243977	Bacteria.Proteobacteria.Betaproteobacteria.Burkholderiales.Alcaligenaceae.Parasutterella	PTDSS2
63230	ENSG00000174989	rs60940473	0.972043775	0.038007539	0.102351031	0.800393876	0.006230905	-0.879505851	0.411236798	-0.138328852	0.177123722	0.415391949	0.248244171	0.544904822	0.683716159	0.073945611	0.996254941	0.929022607	Bacteria.Proteobacteria.Betaproteobacteria.Burkholderiales.Alcaligenaceae.Parasutterella	FBXW8
63231	ENSG00000174996	rs2276036	0.825982768	0.425096091	0.27352976	0.559620936	-0.042591437	-0.314528409	0.311408342	-0.297811213	0.19295569	0.39189486	0.282029917	0.507881601	0.649941275	0.307631057	0.996254941	0.926206963	Bacteria.Proteobacteria.Betaproteobacteria.Burkholderiales.Alcaligenaceae.Parasutterella	KLC2
63232	ENSG00000175104	rs7111402	0.175545723	0.080735474	0.515049866	0.804715578	0.292871321	-0.579290206	-0.186197645	0.112700775	0.213883251	0.32661056	0.284478695	0.453989991	0.367289484	0.115823035	0.996254941	0.929022607	Bacteria.Proteobacteria.Betaproteobacteria.Burkholderiales.Alcaligenaceae.Parasutterella	TRAF6
63233	ENSG00000175106	rs190206	0.565877237	0.064867945	0.65502006	0.749589119	0.093168058	-0.327803932	0.101233317	0.077112952	0.161459274	0.17459488	0.225546214	0.240589334	0.574648154	0.100776193	0.996254941	0.929022607	Bacteria.Proteobacteria.Betaproteobacteria.Burkholderiales.Alcaligenaceae.Parasutterella	TVP23C
63234	ENSG00000175164	rs975381715	4.04E-05	4.84E-06	0.094526084	0.172229372	1.341668111	-0.975261592	-0.655163482	0.35573381	0.304912341	0.195833497	0.386212627	0.257769446	0.002284051	0.000139456	0.996254941	0.884509618	Bacteria.Proteobacteria.Betaproteobacteria.Burkholderiales.Alcaligenaceae.Parasutterella	ABO
63235	ENSG00000175166	rs2272475	0.649236238	0.977450671	0.103776372	0.159810383	-0.095597546	-0.006562799	0.503495329	-0.447757054	0.209226327	0.231308408	0.305222392	0.31493611	0.601799162	0.48874944	0.996254941	0.881971789	Bacteria.Proteobacteria.Betaproteobacteria.Burkholderiales.Alcaligenaceae.Parasutterella	PSMD2
63236	ENSG00000175183	rs12581499	0.498084041	0.074832775	0.566115387	0.869143917	-0.137873518	0.384547902	-0.166379646	-0.048239742	0.202377145	0.212445519	0.288511481	0.291675667	0.549677574	0.110051899	0.996254941	0.931418123	Bacteria.Proteobacteria.Betaproteobacteria.Burkholderiales.Alcaligenaceae.Parasutterella	CSRP2
63237	ENSG00000175198	rs1885857	0.938391453	0.463404713	0.771347073	0.343731763	-0.015901235	-0.1941468	-0.084830922	0.340122039	0.204947599	0.263233576	0.290705904	0.356646323	0.674535562	0.323966996	0.996254941	0.908892737	Bacteria.Proteobacteria.Betaproteobacteria.Burkholderiales.Alcaligenaceae.Parasutterella	PCCA
63238	ENSG00000175221	rs56283881	0.835273609	0.346121275	0.837387561	0.582569936	0.042943332	-0.225498595	-0.055892943	0.192291215	0.205700437	0.237636205	0.271261533	0.348128827	0.650004251	0.274559358	0.996254941	0.926206963	Bacteria.Proteobacteria.Betaproteobacteria.Burkholderiales.Alcaligenaceae.Parasutterella	MED16
63239	ENSG00000175224	rs56349329	0.650167171	0.211723683	0.505809784	0.394945206	0.08776822	-0.360326091	-0.174400917	0.423545284	0.192639666	0.285730799	0.26067721	0.49463834	0.601799162	0.20747065	0.996254941	0.912856524	Bacteria.Proteobacteria.Betaproteobacteria.Burkholderiales.Alcaligenaceae.Parasutterella	ATG13
63240	ENSG00000175287	rs57294583	0.039134223	0.01223097	0.402327812	0.518238165	0.4814449	-0.516283948	-0.25436865	0.169719911	0.228753795	0.200396924	0.301777367	0.261289032	0.191826792	0.03654841	0.996254941	0.926206963	Bacteria.Proteobacteria.Betaproteobacteria.Burkholderiales.Alcaligenaceae.Parasutterella	PHYHD1
63241	ENSG00000175329	rs4820177	0.115367939	0.006763626	0.540611964	0.748592677	0.330101204	-0.512778517	0.169930986	-0.082323673	0.206889196	0.183374552	0.276271224	0.255792397	0.314583737	0.025420401	0.996254941	0.929022607	Bacteria.Proteobacteria.Betaproteobacteria.Burkholderiales.Alcaligenaceae.Parasutterella	ISX
63242	ENSG00000175356	rs71476814	0.186195059	0.069570107	0.48512268	0.473327967	-0.211887269	0.461793507	0.150661058	-0.252069796	0.158619184	0.250336276	0.214604646	0.349509993	0.377801836	0.105428099	0.996254941	0.926206963	Bacteria.Proteobacteria.Betaproteobacteria.Burkholderiales.Alcaligenaceae.Parasutterella	SCUBE2
63243	ENSG00000175376	rs1047464	0.545099904	0.917512371	0.155468597	0.230852474	-0.149215601	0.029301934	0.490762201	-0.443380889	0.245313793	0.28184409	0.341540966	0.36663521	0.564796184	0.474742946	0.996254941	0.887243977	Bacteria.Proteobacteria.Betaproteobacteria.Burkholderiales.Alcaligenaceae.Parasutterella	EIF1AD
63244	ENSG00000175390	rs4076921	0.141188886	0.008348619	0.457187721	0.045608186	-0.281770902	0.71700222	0.188183959	-0.943754711	0.189205197	0.263658757	0.251622403	0.463182756	0.33594619	0.028336792	0.996254941	0.836349575	Bacteria.Proteobacteria.Betaproteobacteria.Burkholderiales.Alcaligenaceae.Parasutterella	EIF3F
63245	ENSG00000175455	rs35050482	0.119337418	0.026772965	0.443475165	0.876953609	0.318164305	-0.359795502	0.227927639	-0.035825731	0.201619733	0.15881914	0.295636917	0.230488421	0.317632112	0.059076385	0.996254941	0.931418123	Bacteria.Proteobacteria.Betaproteobacteria.Burkholderiales.Alcaligenaceae.Parasutterella	CCDC14
63246	ENSG00000175536	rs601904	0.004108756	0.004522393	0.657070611	0.64495532	-0.732671977	0.561119728	-0.177974846	0.133026079	0.246408105	0.190866889	0.399063687	0.287372436	0.056578032	0.019797012	0.996254941	0.929022607	Bacteria.Proteobacteria.Betaproteobacteria.Burkholderiales.Alcaligenaceae.Parasutterella	LIPT2
63247	ENSG00000175567	rs632862	0.150432756	0.089399656	0.89308569	0.620083672	-0.306950182	0.387641279	-0.03985494	0.174798746	0.210974731	0.224857375	0.295396658	0.350945452	0.344392314	0.12332835	0.996254941	0.929022607	Bacteria.Proteobacteria.Betaproteobacteria.Burkholderiales.Alcaligenaceae.Parasutterella	UCP2
63248	ENSG00000175575	rs2511266	0.828821408	0.753664048	0.375194609	0.317586111	-0.051641613	-0.06281741	0.332267426	-0.339496843	0.237900197	0.19934385	0.372152775	0.33711837	0.649941275	0.430550566	0.996254941	0.90742712	Bacteria.Proteobacteria.Betaproteobacteria.Burkholderiales.Alcaligenaceae.Parasutterella	PAAF1
63249	ENSG00000175581	rs7125433	0.106152581	0.024103857	0.828561971	0.669453597	-0.338603717	0.602325895	-0.059567646	0.156282916	0.20670064	0.260899856	0.273991526	0.364452218	0.305376574	0.055343209	0.996254941	0.929022607	Bacteria.Proteobacteria.Betaproteobacteria.Burkholderiales.Alcaligenaceae.Parasutterella	MRPL48
63250	ENSG00000175634	rs10274	0.947392904	0.567322487	0.905322149	0.741434672	0.017573463	-0.16863327	-0.042625103	0.121299024	0.2653297	0.29333302	0.356997913	0.366082172	0.678266727	0.364221148	0.996254941	0.929022607	Bacteria.Proteobacteria.Betaproteobacteria.Burkholderiales.Alcaligenaceae.Parasutterella	RPS6KB2
63251	ENSG00000175643	rs58330032	0.572164899	0.278295859	0.937577563	0.874161495	0.106419206	-0.350967682	0.020956326	-0.075231877	0.187456778	0.321056788	0.266572648	0.473183282	0.57742577	0.242856547	0.996254941	0.931418123	Bacteria.Proteobacteria.Betaproteobacteria.Burkholderiales.Alcaligenaceae.Parasutterella	RMI2
63252	ENSG00000175707	rs3010110	0.340824189	0.128072969	0.087115112	0.023983689	0.179868919	-0.402521629	-0.442878579	0.803394985	0.187467092	0.261190605	0.25501936	0.347686012	0.475912339	0.151269073	0.996254941	0.764332929	Bacteria.Proteobacteria.Betaproteobacteria.Burkholderiales.Alcaligenaceae.Parasutterella	KDF1
63253	ENSG00000175727	rs10744177	0.056602444	0.00423992	0.300414521	0.298071039	0.417592533	-0.551482055	0.297697982	-0.269970027	0.215207287	0.186158059	0.285222864	0.257395272	0.22858024	0.019043665	0.996254941	0.897323601	Bacteria.Proteobacteria.Betaproteobacteria.Burkholderiales.Alcaligenaceae.Parasutterella	MLXIP
63254	ENSG00000175792	rs11711710	0.596695819	0.904141976	0.555415886	0.670303033	-0.116307982	-0.043851855	0.170217284	0.23239736	0.21873356	0.362728573	0.287195834	0.54343754	0.585904031	0.470292486	0.996254941	0.929022607	Bacteria.Proteobacteria.Betaproteobacteria.Burkholderiales.Alcaligenaceae.Parasutterella	RUVBL1
63255	ENSG00000175806	rs4418343	0.843921648	0.892592738	0.4497648	0.838272931	0.048209611	-0.033106493	-0.256490547	0.07246335	0.243906532	0.244245391	0.337340897	0.353634675	0.652044724	0.468467765	0.996254941	0.931418123	Bacteria.Proteobacteria.Betaproteobacteria.Burkholderiales.Alcaligenaceae.Parasutterella	MSRA
63256	ENSG00000175826	rs2074218	0.327547001	0.298150515	0.958392691	0.750159677	-0.327162477	0.277086683	0.023296296	-0.108423988	0.33167856	0.264224264	0.444847177	0.339078407	0.469909313	0.252757867	0.996254941	0.929022607	Bacteria.Proteobacteria.Betaproteobacteria.Burkholderiales.Alcaligenaceae.Parasutterella	CTDNEP1
63257	ENSG00000175970	rs57830821	0.81630853	0.89036925	0.860488764	0.903034865	-0.054741336	-0.052879272	0.054752927	0.062312451	0.234714719	0.382158258	0.310320799	0.509514419	0.649027592	0.4683853	0.996254941	0.931418123	Bacteria.Proteobacteria.Betaproteobacteria.Burkholderiales.Alcaligenaceae.Parasutterella	UNC119B
63258	ENSG00000176022	rs190796582	0.569309272	0.056672402	0.568409096	0.209078037	0.104068615	-0.711426412	-0.144046141	0.628643046	0.181958977	0.366741915	0.251270374	0.495582681	0.575795004	0.093141213	0.996254941	0.887243977	Bacteria.Proteobacteria.Betaproteobacteria.Burkholderiales.Alcaligenaceae.Parasutterella	B3GALT6
63259	ENSG00000176049	rs2436340	0.001639695	0.00048172	0.481889784	0.450774832	-0.619873236	0.71542033	0.205208061	-0.198577332	0.188755925	0.194768506	0.290141814	0.261757925	0.031484414	0.004277477	0.996254941	0.924309708	Bacteria.Proteobacteria.Betaproteobacteria.Burkholderiales.Alcaligenaceae.Parasutterella	JAKMIP2
63260	ENSG00000176087	rs6550	0.584407811	0.808507628	0.534376872	0.881920434	-0.114624372	-0.05152885	0.184269984	-0.050524665	0.208536854	0.211768853	0.295013482	0.338838408	0.58210122	0.445664534	0.996254941	0.931418123	Bacteria.Proteobacteria.Betaproteobacteria.Burkholderiales.Alcaligenaceae.Parasutterella	SLC35A4
63261	ENSG00000176092	rs12031946	0.287914504	0.25624127	0.493690735	0.629315777	0.185238537	-0.359695384	-0.160013997	-0.197062598	0.172902092	0.314075681	0.232485002	0.406354414	0.448428396	0.231704487	0.996254941	0.929022607	Bacteria.Proteobacteria.Betaproteobacteria.Burkholderiales.Alcaligenaceae.Parasutterella	CRYBG2
63262	ENSG00000176101	rs3087779	0.611988205	0.35708	0.165861411	0.089421254	0.097438692	-0.222269487	-0.381001462	0.622140804	0.191182904	0.239660453	0.27192541	0.36090736	0.588691114	0.278897715	0.996254941	0.854608329	Bacteria.Proteobacteria.Betaproteobacteria.Burkholderiales.Alcaligenaceae.Parasutterella	SSNA1
63263	ENSG00000176102	rs12808633	0.101767548	0.134854404	0.399575505	0.89847789	-0.333451524	0.442923986	0.231152193	0.053791206	0.200939509	0.292593448	0.272627343	0.419992776	0.298720452	0.156279445	0.996254941	0.931418123	Bacteria.Proteobacteria.Betaproteobacteria.Burkholderiales.Alcaligenaceae.Parasutterella	CSTF3
63264	ENSG00000176105	rs111542039	0.977602814	0.866645114	0.891550903	0.947778765	0.005294418	-0.066772807	-0.035106372	0.035634788	0.187871743	0.396097325	0.256495911	0.542006629	0.683931784	0.46207732	0.996254941	0.931537435	Bacteria.Proteobacteria.Betaproteobacteria.Burkholderiales.Alcaligenaceae.Parasutterella	YES1
63265	ENSG00000176108	rs56239087	0.832529392	0.694493695	0.694886369	0.29243664	-0.043047904	-0.127435774	-0.107593566	0.414111075	0.202771787	0.323042094	0.273113333	0.390204368	0.649941275	0.410343144	0.996254941	0.893280484	Bacteria.Proteobacteria.Betaproteobacteria.Burkholderiales.Alcaligenaceae.Parasutterella	CHMP6
63266	ENSG00000176125	rs3087504	0.349559743	0.320682325	0.958253128	0.375648338	0.214608169	-0.207020824	0.017313317	-0.265198046	0.227789362	0.206899963	0.329494804	0.297316481	0.48127309	0.262769006	0.996254941	0.908892737	Bacteria.Proteobacteria.Betaproteobacteria.Burkholderiales.Alcaligenaceae.Parasutterella	UFSP1
63267	ENSG00000176148	rs10767986	0.167492447	0.247984614	0.791211381	0.469639093	-0.481032282	0.253307125	-0.142803216	0.236742886	0.344661052	0.217325223	0.537230728	0.325527499	0.358811134	0.227710373	0.996254941	0.926206963	Bacteria.Proteobacteria.Betaproteobacteria.Burkholderiales.Alcaligenaceae.Parasutterella	TCP11L1
63268	ENSG00000176209	rs2974348	0.036116043	0.016469742	0.220089066	0.333649182	0.625775039	-0.484052599	-0.49092635	0.264174998	0.292516607	0.1966736	0.396536807	0.271247384	0.184895278	0.043243411	0.996254941	0.908892737	Bacteria.Proteobacteria.Betaproteobacteria.Burkholderiales.Alcaligenaceae.Parasutterella	SMIM19
63269	ENSG00000176222	rs108775	0.148673874	0.030950339	0.73878097	0.700772323	0.303378338	-0.354631888	0.09019953	-0.08591865	0.207606386	0.16083735	0.269352421	0.222613904	0.34338389	0.064414031	0.996254941	0.929022607	Bacteria.Proteobacteria.Betaproteobacteria.Burkholderiales.Alcaligenaceae.Parasutterella	ZNF404
63270	ENSG00000176248	rs7019671	0.718822933	0.283238742	0.720584054	0.283772856	0.082980073	-0.252137573	-0.119076202	0.331787944	0.229494702	0.233052971	0.331493893	0.307017903	0.620451084	0.24522826	0.996254941	0.88996274	Bacteria.Proteobacteria.Betaproteobacteria.Burkholderiales.Alcaligenaceae.Parasutterella	ANAPC2
63271	ENSG00000176390	rs3752019	0.79368315	0.688151518	0.857319023	0.738001371	0.052614414	-0.139905652	-0.050053373	-0.175047347	0.200365782	0.347043715	0.277315538	0.521107807	0.64409824	0.408528345	0.996254941	0.929022607	Bacteria.Proteobacteria.Betaproteobacteria.Burkholderiales.Alcaligenaceae.Parasutterella	CRLF3
63272	ENSG00000176393	rs11810017	0.023534359	0.003653574	0.804428258	0.612313439	-0.442296232	0.603097257	0.064903673	-0.135174785	0.19077546	0.20008699	0.261057786	0.265467356	0.142338796	0.017418089	0.996254941	0.929022607	Bacteria.Proteobacteria.Betaproteobacteria.Burkholderiales.Alcaligenaceae.Parasutterella	RNPEP
63273	ENSG00000176399	rs2247403	0.088807713	0.005095412	0.875575123	0.666653968	-0.30241162	0.560931404	0.035325161	0.127374484	0.175086903	0.19357302	0.224729282	0.294381296	0.282004575	0.021501632	0.996254941	0.929022607	Bacteria.Proteobacteria.Betaproteobacteria.Burkholderiales.Alcaligenaceae.Parasutterella	DMRTA1
63274	ENSG00000176410	rs1056750	0.998313067	0.960546946	0.327839395	0.420682924	0.000654697	-0.011287379	-0.437398755	0.255432386	0.308487039	0.227314128	0.443706605	0.315233928	0.688128143	0.485149526	0.996254941	0.917644366	Bacteria.Proteobacteria.Betaproteobacteria.Burkholderiales.Alcaligenaceae.Parasutterella	DNAJC30
63275	ENSG00000176438	rs67609236	0.670038814	0.401206694	0.953141336	0.635679385	0.174966023	-0.208991633	-0.030611499	0.154782637	0.408791567	0.247350088	0.518960327	0.325205517	0.608278403	0.297348818	0.996254941	0.929022607	Bacteria.Proteobacteria.Betaproteobacteria.Burkholderiales.Alcaligenaceae.Parasutterella	SYNE3
63276	ENSG00000176454	rs2279686	0.443687656	0.310539841	0.856679577	0.591059432	-0.201479247	0.191861772	-0.066060854	-0.155458932	0.26145404	0.187742389	0.364352188	0.287921844	0.530630795	0.258873953	0.996254941	0.929022607	Bacteria.Proteobacteria.Betaproteobacteria.Burkholderiales.Alcaligenaceae.Parasutterella	LPCAT4
63277	ENSG00000176463	rs4244908	0.695456547	0.60633262	0.638504413	0.50092686	-0.1229327	0.135153425	-0.192233883	0.240176673	0.312665706	0.261017223	0.407300438	0.354894884	0.614692073	0.37990154	0.996254941	0.926206963	Bacteria.Proteobacteria.Betaproteobacteria.Burkholderiales.Alcaligenaceae.Parasutterella	SLCO3A1
63278	ENSG00000176473	rs4905957	0.480739372	0.437050382	0.392997581	0.384106858	-0.325980951	0.240051342	-0.490102591	0.335685584	0.459689287	0.306997448	0.570002218	0.383121412	0.544100528	0.312778562	0.996254941	0.908892737	Bacteria.Proteobacteria.Betaproteobacteria.Burkholderiales.Alcaligenaceae.Parasutterella	WDR25
63279	ENSG00000176476	rs17639997	0.982231233	0.458583017	0.357950033	0.031885744	0.004316862	-0.238734685	-0.242485857	0.978286538	0.19309418	0.320210473	0.261935248	0.446227792	0.685399395	0.322038102	0.996254941	0.820945961	Bacteria.Proteobacteria.Betaproteobacteria.Burkholderiales.Alcaligenaceae.Parasutterella	SGF29
63280	ENSG00000176531	rs2682549	0.456615507	0.381114573	0.286871642	0.272774068	0.203198618	-0.152718128	-0.417258044	0.292119414	0.271351979	0.173199827	0.388620646	0.264140405	0.535883357	0.288389891	0.996254941	0.887243977	Bacteria.Proteobacteria.Betaproteobacteria.Burkholderiales.Alcaligenaceae.Parasutterella	PHLDB3
63281	ENSG00000176623	rs11986423	0.112203046	0.015011316	0.46160561	0.108706131	-0.314888659	0.598506673	0.191158024	-0.619136346	0.195600914	0.239649238	0.25813719	0.380762339	0.312297765	0.041299687	0.996254941	0.854608329	Bacteria.Proteobacteria.Betaproteobacteria.Burkholderiales.Alcaligenaceae.Parasutterella	RMDN1
63282	ENSG00000176681	rs62073897	0.000248584	1.23E-05	0.234005265	0.195699031	1.146423432	-1.019408088	-0.471304546	0.374342451	0.295924355	0.215531813	0.392394206	0.28638157	0.008506448	0.000294487	0.996254941	0.887243977	Bacteria.Proteobacteria.Betaproteobacteria.Burkholderiales.Alcaligenaceae.Parasutterella	LRRC37A
63283	ENSG00000176732	rs33913065	0.390330213	0.061107701	0.742727289	0.761909954	-0.142936026	0.545481846	-0.074991978	0.120666406	0.165299441	0.28630703	0.227507029	0.396629096	0.505542684	0.097402171	0.996254941	0.929022607	Bacteria.Proteobacteria.Betaproteobacteria.Burkholderiales.Alcaligenaceae.Parasutterella	PFN4
63284	ENSG00000176783	rs72824534	0.267460888	0.867705822	0.737553695	0.162173381	-0.208799773	0.056747681	0.08644685	0.662885244	0.186699193	0.339353132	0.256892121	0.468927919	0.435706889	0.462322575	0.996254941	0.881971789	Bacteria.Proteobacteria.Betaproteobacteria.Burkholderiales.Alcaligenaceae.Parasutterella	RUFY1
63285	ENSG00000176834	rs67374022	0.500486307	0.431381268	0.633567749	0.636423891	0.268888144	-0.206580764	-0.270731486	0.17629382	0.396910228	0.260938502	0.565277962	0.371220698	0.550830333	0.31026206	0.996254941	0.929022607	Bacteria.Proteobacteria.Betaproteobacteria.Burkholderiales.Alcaligenaceae.Parasutterella	VSIG10
63286	ENSG00000176903	rs7157358	0.937047083	0.980511719	0.820975424	0.555433682	-0.017472243	0.006086367	0.073079787	-0.190181912	0.220376965	0.248219289	0.32166294	0.320895248	0.674128179	0.489757213	0.996254941	0.926206963	Bacteria.Proteobacteria.Betaproteobacteria.Burkholderiales.Alcaligenaceae.Parasutterella	PNMA1
63287	ENSG00000176915	rs10781645	0.627320805	0.467902358	0.25089615	0.352826854	0.250316454	-0.223817114	0.842507908	-0.402471419	0.513172884	0.306549666	0.727335372	0.43011793	0.592830626	0.325653159	0.996254941	0.908892737	Bacteria.Proteobacteria.Betaproteobacteria.Burkholderiales.Alcaligenaceae.Parasutterella	ANKLE2
63288	ENSG00000176920	rs681343	0.353734084	0.636380007	0.807281997	0.485120498	0.264754654	-0.146170394	-0.089052878	-0.261091498	0.283478392	0.307749896	0.363607019	0.371902124	0.483109626	0.390805993	0.996254941	0.926206963	Bacteria.Proteobacteria.Betaproteobacteria.Burkholderiales.Alcaligenaceae.Parasutterella	FUT2
63289	ENSG00000176927	rs55971458	0.899925623	0.968939478	0.016542947	0.002452043	-0.024731876	-0.006390607	-0.722131024	0.743759246	0.195911343	0.163499398	0.293614105	0.236098438	0.660083583	0.486962887	0.996254941	0.725295497	Bacteria.Proteobacteria.Betaproteobacteria.Burkholderiales.Alcaligenaceae.Parasutterella	EFCAB5
63290	ENSG00000176928	rs7726378	0.065220215	0.001378304	0.700066832	0.932206098	0.345737649	-0.738770237	-0.099322434	0.027203743	0.184394913	0.221139784	0.25670614	0.318564635	0.243354185	0.008724257	0.996254941	0.931537435	Bacteria.Proteobacteria.Betaproteobacteria.Burkholderiales.Alcaligenaceae.Parasutterella	GCNT4
63291	ENSG00000176953	rs1137843	0.527809666	0.063134469	0.467446875	0.665966376	0.14498222	-0.44377144	0.220347016	-0.147056571	0.228421626	0.234785042	0.301486977	0.339123885	0.560502977	0.098820603	0.996254941	0.929022607	Bacteria.Proteobacteria.Betaproteobacteria.Burkholderiales.Alcaligenaceae.Parasutterella	NFATC2IP
63292	ENSG00000176956	rs7387893	0.301853474	0.059130669	0.30273474	0.444195799	-0.216348269	0.448459141	-0.307697666	0.230375317	0.20790515	0.233524589	0.296233452	0.299286725	0.458395411	0.095588242	0.996254941	0.924309708	Bacteria.Proteobacteria.Betaproteobacteria.Burkholderiales.Alcaligenaceae.Parasutterella	LY6H
63293	ENSG00000176974	rs643333	0.099628308	0.08857354	0.635377045	0.874528466	-0.375446339	0.50366838	0.150418733	0.062332478	0.224799468	0.291389502	0.315753691	0.39320687	0.296277736	0.122766255	0.996254941	0.931418123	Bacteria.Proteobacteria.Betaproteobacteria.Burkholderiales.Alcaligenaceae.Parasutterella	SHMT1
63294	ENSG00000176986	rs11541237	0.568206937	0.301538855	0.508452271	0.197261463	-0.1054567	0.448994264	0.19308713	-0.641536223	0.183859605	0.431188993	0.290414754	0.492530146	0.575729644	0.254486895	0.996254941	0.887243977	Bacteria.Proteobacteria.Betaproteobacteria.Burkholderiales.Alcaligenaceae.Parasutterella	SEC24C
63295	ENSG00000177000	rs3753582	0.705957553	0.474162209	0.699773529	0.623843158	0.07015802	-0.230844669	-0.09765556	0.250116744	0.185148624	0.320686824	0.252138538	0.507620776	0.616928782	0.326920355	0.996254941	0.929022607	Bacteria.Proteobacteria.Betaproteobacteria.Burkholderiales.Alcaligenaceae.Parasutterella	MTHFR
63296	ENSG00000177042	rs12277188	0.020080152	0.001994283	0.140307728	0.111546201	0.609750909	-0.676125669	-0.479914646	0.438551566	0.255920102	0.210021294	0.321529928	0.271908816	0.133076835	0.011245533	0.996254941	0.854608329	Bacteria.Proteobacteria.Betaproteobacteria.Burkholderiales.Alcaligenaceae.Parasutterella	TMEM80
63297	ENSG00000177054	rs3802798	0.112777408	0.059497283	0.206148685	0.2128999	0.754184536	-0.538894856	-0.683973298	0.428234244	0.469244244	0.281032966	0.535695506	0.340465695	0.313019856	0.096046686	0.996254941	0.887243977	Bacteria.Proteobacteria.Betaproteobacteria.Burkholderiales.Alcaligenaceae.Parasutterella	ZDHHC13
63298	ENSG00000177084	rs11147013	0.987118399	0.365096464	0.973522057	0.362845626	0.002730294	-0.312042982	0.007881716	0.394229654	0.168467201	0.342158502	0.236564752	0.430240845	0.686144035	0.282545213	0.996254941	0.908892737	Bacteria.Proteobacteria.Betaproteobacteria.Burkholderiales.Alcaligenaceae.Parasutterella	POLE
63299	ENSG00000177181	rs12138050	0.761553723	0.806817529	0.335168723	0.28299247	-0.067555208	-0.062524415	0.290385243	-0.369181767	0.221710869	0.254663664	0.299104832	0.341061888	0.63418787	0.44519698	0.996254941	0.88996274	Bacteria.Proteobacteria.Betaproteobacteria.Burkholderiales.Alcaligenaceae.Parasutterella	RIMKLA
63300	ENSG00000177191	rs284662	0.674186315	0.54263061	0.441673272	0.459924918	0.131015066	-0.138535849	0.327137501	-0.225978605	0.31024947	0.226360258	0.422638487	0.304011916	0.610324787	0.355106038	0.996254941	0.924309708	Bacteria.Proteobacteria.Betaproteobacteria.Burkholderiales.Alcaligenaceae.Parasutterella	B3GNT8
63301	ENSG00000177302	rs8076336	0.314130602	0.028190523	0.899733975	0.086466498	0.269267594	-0.586881603	-0.046225471	0.609577659	0.265464144	0.261531124	0.365467242	0.350270832	0.463134728	0.061131424	0.996254941	0.854608329	Bacteria.Proteobacteria.Betaproteobacteria.Burkholderiales.Alcaligenaceae.Parasutterella	TOP3A
63302	ENSG00000177374	rs4790310	0.921869448	0.741084474	0.107271939	0.25822288	0.025134407	0.070814801	-0.632094875	0.333196649	0.255288384	0.213420024	0.387121692	0.292163916	0.668572496	0.426899936	0.996254941	0.887243977	Bacteria.Proteobacteria.Betaproteobacteria.Burkholderiales.Alcaligenaceae.Parasutterella	HIC1
63303	ENSG00000177425	rs7297018	0.117960417	0.092120502	0.219347057	0.173526595	-0.731870027	0.478019614	0.86797376	-0.578718583	0.462021646	0.279681512	0.699949744	0.420633552	0.316593426	0.125160459	0.996254941	0.884509618	Bacteria.Proteobacteria.Betaproteobacteria.Burkholderiales.Alcaligenaceae.Parasutterella	PAWR
63304	ENSG00000177465	rs3742819	0.272871828	0.123584	0.157621615	0.077682113	-0.230913265	0.3118847	-0.390733395	0.497694773	0.208839499	0.199948598	0.273365435	0.277698346	0.43880876	0.148331866	0.996254941	0.854608329	Bacteria.Proteobacteria.Betaproteobacteria.Burkholderiales.Alcaligenaceae.Parasutterella	ACOT4
63305	ENSG00000177483	rs3769059	0.764356832	0.232030095	0.280904968	0.357964219	0.055596927	0.310416029	-0.25540326	0.436320694	0.184704252	0.257341247	0.234919344	0.471331258	0.634859197	0.219007468	0.996254941	0.908892737	Bacteria.Proteobacteria.Betaproteobacteria.Burkholderiales.Alcaligenaceae.Parasutterella	RBM44
63306	ENSG00000177494	rs73230108	0.589456544	0.931347762	0.448530765	0.788991328	0.103570276	0.031402476	-0.194957205	0.118194441	0.190992742	0.363124078	0.255711306	0.439859369	0.583632435	0.478914854	0.996254941	0.929022607	Bacteria.Proteobacteria.Betaproteobacteria.Burkholderiales.Alcaligenaceae.Parasutterella	ZBED2
63307	ENSG00000177576	rs6417104	0.037527642	0.011302057	0.24248706	0.039173395	-0.45439997	0.503023029	0.318556909	-0.536867569	0.214059052	0.19300152	0.270109007	0.25513995	0.188413008	0.034657035	0.996254941	0.823760398	Bacteria.Proteobacteria.Betaproteobacteria.Burkholderiales.Alcaligenaceae.Parasutterella	C18orf32
63308	ENSG00000177628	rs2990246	0.14552347	0.108819965	0.350498866	0.67685538	0.317904519	-0.393188503	-0.311335995	0.158228699	0.215831547	0.241886178	0.331107223	0.377979861	0.340037838	0.138132967	0.996254941	0.929022607	Bacteria.Proteobacteria.Betaproteobacteria.Burkholderiales.Alcaligenaceae.Parasutterella	GBA1
63309	ENSG00000177663	rs35078252	0.81340222	0.741020999	0.632877468	0.566232319	-0.06211865	0.076211883	0.179911337	-0.177612924	0.262120245	0.229627188	0.374884924	0.308083604	0.648634066	0.426899936	0.996254941	0.926206963	Bacteria.Proteobacteria.Betaproteobacteria.Burkholderiales.Alcaligenaceae.Parasutterella	IL17RA
63310	ENSG00000177666	rs4963120	0.831946619	0.765602767	0.325264367	0.468031261	-0.053395361	0.055875606	-0.343961239	0.201834935	0.250626558	0.186647497	0.347055678	0.276522327	0.649941275	0.434411728	0.996254941	0.926206963	Bacteria.Proteobacteria.Betaproteobacteria.Burkholderiales.Alcaligenaceae.Parasutterella	PNPLA2
63311	ENSG00000177683	rs40941	0.044142949	0.022662871	0.225958035	0.359958767	-0.483673311	0.68958193	0.3722013	-0.352226666	0.235711455	0.295479904	0.30451995	0.382082209	0.201407603	0.053523998	0.996254941	0.908892737	Bacteria.Proteobacteria.Betaproteobacteria.Burkholderiales.Alcaligenaceae.Parasutterella	THAP5
63312	ENSG00000177685	rs61876746	0.694816634	0.663324384	0.071528203	0.054210507	0.103859771	-0.10889373	-0.610019027	0.657321966	0.263572041	0.249016146	0.333057275	0.335354562	0.614692073	0.399627107	0.996254941	0.839582447	Bacteria.Proteobacteria.Betaproteobacteria.Burkholderiales.Alcaligenaceae.Parasutterella	CRACR2B
63313	ENSG00000177692	rs28360608	0.05608589	0.01345166	0.979738422	0.776718317	-0.379659176	0.790057383	0.006970949	-0.115504988	0.195237161	0.311062586	0.27344248	0.405619775	0.22785537	0.038435875	0.996254941	0.929022607	Bacteria.Proteobacteria.Betaproteobacteria.Burkholderiales.Alcaligenaceae.Parasutterella	DNAJC28
63314	ENSG00000177697	rs7126805	0.693378385	0.368177449	0.252021348	0.658943544	-0.120790261	0.18212039	-0.450220428	0.119666702	0.30502177	0.200993015	0.389607292	0.269898672	0.614692073	0.283639816	0.996254941	0.929022607	Bacteria.Proteobacteria.Betaproteobacteria.Burkholderiales.Alcaligenaceae.Parasutterella	CD151
63315	ENSG00000177706	rs111920387	0.308154171	0.244329262	0.73056805	0.445900279	-0.191393673	0.458977155	0.085371956	0.401807088	0.186355851	0.390713255	0.246858782	0.523965271	0.460271491	0.225630876	0.996254941	0.924309708	Bacteria.Proteobacteria.Betaproteobacteria.Burkholderiales.Alcaligenaceae.Parasutterella	FAM20C
63316	ENSG00000177807	rs1321651	0.022287454	0.016343633	0.156818906	0.342234107	0.885134669	-0.63900805	-0.67366071	0.328032303	0.378174297	0.259315165	0.470382808	0.342896184	0.138246176	0.043054561	0.996254941	0.908892737	Bacteria.Proteobacteria.Betaproteobacteria.Burkholderiales.Alcaligenaceae.Parasutterella	KCNJ10
63317	ENSG00000177830	rs10466744	0.356305001	0.095776603	0.908978175	0.343433927	-0.203510648	0.531670647	0.03301146	-0.433225405	0.219078236	0.314627162	0.287638728	0.453990759	0.484138203	0.127993092	0.996254941	0.908892737	Bacteria.Proteobacteria.Betaproteobacteria.Burkholderiales.Alcaligenaceae.Parasutterella	CHID1
63318	ENSG00000177868	rs17381767	0.815694198	0.994746125	0.338444624	0.668465961	0.042279773	0.001987464	-0.239210941	0.21719403	0.18066769	0.300684759	0.248081957	0.50489078	0.6488607	0.493708286	0.996254941	0.929022607	Bacteria.Proteobacteria.Betaproteobacteria.Burkholderiales.Alcaligenaceae.Parasutterella	SVBP
63319	ENSG00000177885	rs9892166	0.296209768	0.421619618	0.390855095	0.293239646	-0.321054778	0.171126259	-0.422077184	0.331688845	0.304913694	0.211618637	0.488658355	0.313065204	0.455021363	0.305942414	0.996254941	0.893280484	Bacteria.Proteobacteria.Betaproteobacteria.Burkholderiales.Alcaligenaceae.Parasutterella	GRB2
63320	ENSG00000177888	rs6690022	0.558499533	0.450750979	0.799709525	0.641861558	0.280613692	-0.236197572	-0.144892303	0.177449793	0.477186205	0.311331181	0.56876625	0.379776597	0.571813073	0.318688155	0.996254941	0.929022607	Bacteria.Proteobacteria.Betaproteobacteria.Burkholderiales.Alcaligenaceae.Parasutterella	ZBTB41
63321	ENSG00000177889	rs11106992	0.618089132	0.507298013	0.492643849	0.471135369	0.162470268	-0.161724364	-0.306939076	0.24169347	0.324339273	0.242580254	0.444870677	0.333461378	0.591413215	0.340426111	0.996254941	0.926206963	Bacteria.Proteobacteria.Betaproteobacteria.Burkholderiales.Alcaligenaceae.Parasutterella	UBE2N
63322	ENSG00000177943	rs1815524	0.400205388	0.233307766	0.714839763	0.936003106	-0.117141649	0.299158462	-0.073400779	0.024434083	0.13834591	0.248695163	0.200036379	0.303148259	0.509203535	0.219329482	0.996254941	0.931537435	Bacteria.Proteobacteria.Betaproteobacteria.Burkholderiales.Alcaligenaceae.Parasutterella	MAMDC4
63323	ENSG00000177963	rs113795008	0.249439522	0.053573153	0.55584417	0.737634692	0.268293547	-0.647246067	-0.17602621	0.157958555	0.230898906	0.329312895	0.297319668	0.469552401	0.425236558	0.090183515	0.996254941	0.929022607	Bacteria.Proteobacteria.Betaproteobacteria.Burkholderiales.Alcaligenaceae.Parasutterella	RIC8A
63324	ENSG00000177984	rs4112632	0.151730774	0.135213086	0.470475569	0.549452972	-0.651154994	0.396067158	-0.472553476	0.228887769	0.449001732	0.26188472	0.651003221	0.380418781	0.345349492	0.156279445	0.996254941	0.926206963	Bacteria.Proteobacteria.Betaproteobacteria.Burkholderiales.Alcaligenaceae.Parasutterella	LCN15
63325	ENSG00000178053	rs6786417	0.266361176	0.000443554	0.359087343	0.424818482	0.169505193	-1.055502202	0.192227882	0.279792424	0.151212424	0.285381558	0.208141281	0.348404702	0.435706889	0.004014683	0.996254941	0.919182514	Bacteria.Proteobacteria.Betaproteobacteria.Burkholderiales.Alcaligenaceae.Parasutterella	MLF1
63326	ENSG00000178075	rs7649859	0.425053585	0.382616421	0.085661156	0.081045117	0.362771509	-0.256415491	-1.240490604	0.805298154	0.451962911	0.2917288	0.710933383	0.454510699	0.520694583	0.288833569	0.996254941	0.854608329	Bacteria.Proteobacteria.Betaproteobacteria.Burkholderiales.Alcaligenaceae.Parasutterella	GRAMD1C
63327	ENSG00000178078	rs10419363	0.918696426	0.851899042	0.556717692	0.705772975	0.021304676	-0.038969696	-0.18523098	0.118015895	0.20791674	0.20791674	0.31356189	0.31124151	0.667668772	0.456553653	0.996254941	0.929022607	Bacteria.Proteobacteria.Betaproteobacteria.Burkholderiales.Alcaligenaceae.Parasutterella	STAP2
63328	ENSG00000178093	rs17684164	0.855670806	0.685650608	0.700783638	0.738402359	-0.03538105	0.103816491	-0.103857606	0.124086726	0.193761489	0.255356921	0.26910417	0.369988723	0.655085444	0.407584696	0.996254941	0.929022607	Bacteria.Proteobacteria.Betaproteobacteria.Burkholderiales.Alcaligenaceae.Parasutterella	TSSK6
63329	ENSG00000178149	rs3087866	0.007130903	0.009232038	0.117256023	0.112248045	-1.538863598	0.871391384	1.217698707	-0.721884182	0.55411549	0.324879003	0.767218332	0.448473596	0.076005332	0.030239645	0.996254941	0.854608329	Bacteria.Proteobacteria.Betaproteobacteria.Burkholderiales.Alcaligenaceae.Parasutterella	DALRD3
63330	ENSG00000178187	rs9784706	0.550179062	0.132850182	0.606459075	0.827824963	0.110946435	-0.27658951	0.124608711	-0.056890352	0.184733276	0.18175822	0.240737294	0.260538607	0.567287121	0.155244148	0.996254941	0.931418123	Bacteria.Proteobacteria.Betaproteobacteria.Burkholderiales.Alcaligenaceae.Parasutterella	ZNF454
63331	ENSG00000178201	rs7247474	0.582257173	0.449999638	0.118580667	0.022812016	0.100388274	-0.155595809	-0.403743394	0.644326137	0.181594449	0.204748894	0.255316913	0.276403812	0.581294869	0.318509575	0.996254941	0.759916987	Bacteria.Proteobacteria.Betaproteobacteria.Burkholderiales.Alcaligenaceae.Parasutterella	VN1R1
63332	ENSG00000178202	rs74822968	0.868073242	0.214408232	0.492963455	0.635239349	0.030749868	-0.425617066	0.188103214	0.205943024	0.184402288	0.339514573	0.272834866	0.432132024	0.656195698	0.208753539	0.996254941	0.929022607	Bacteria.Proteobacteria.Betaproteobacteria.Burkholderiales.Alcaligenaceae.Parasutterella	POGLUT3
63333	ENSG00000178233	rs7758726	0.03930354	0.000333332	0.800980013	0.278835027	-0.447184623	1.177669404	-0.071409827	-0.439045153	0.212664671	0.311084696	0.282144213	0.402082752	0.191826792	0.003252752	0.996254941	0.888823289	Bacteria.Proteobacteria.Betaproteobacteria.Burkholderiales.Alcaligenaceae.Parasutterella	TMEM151B
63334	ENSG00000178252	rs13316620	0.136088137	0.041489174	0.006956312	0.01150178	0.446163929	-0.399889236	1.265385864	-0.748741617	0.295681487	0.192329068	0.454168382	0.28801299	0.33211825	0.077199009	0.996254941	0.725295497	Bacteria.Proteobacteria.Betaproteobacteria.Burkholderiales.Alcaligenaceae.Parasutterella	WDR6
63335	ENSG00000178295	rs300170	0.986790506	0.785110193	0.097407625	0.109481223	0.004812426	-0.058325207	0.666589934	-0.506744705	0.289569374	0.213038294	0.396444206	0.312338923	0.686144035	0.439622383	0.996254941	0.854608329	Bacteria.Proteobacteria.Betaproteobacteria.Burkholderiales.Alcaligenaceae.Parasutterella	GEN1
63336	ENSG00000178338	rs7722977	0.851154757	0.801328472	0.217163908	0.370498559	-0.032719222	-0.042891156	0.315005196	-0.215121818	0.173684925	0.169769102	0.252810203	0.238575329	0.653649323	0.443796316	0.996254941	0.908892737	Bacteria.Proteobacteria.Betaproteobacteria.Burkholderiales.Alcaligenaceae.Parasutterella	ZNF354B
63337	ENSG00000178381	rs2949204	0.003185683	0.002974404	0.504484165	0.101641462	0.858222509	-0.570567166	0.264909762	-0.456499255	0.280342622	0.184961774	0.39472601	0.274985237	0.049315408	0.015071651	0.996254941	0.854608329	Bacteria.Proteobacteria.Betaproteobacteria.Burkholderiales.Alcaligenaceae.Parasutterella	ZFAND2A
63338	ENSG00000178401	rs75536688	0.276792499	0.031577763	0.504401798	0.198523713	-0.216000922	0.665626683	0.179824578	-0.600394246	0.196969616	0.303046893	0.267893774	0.462259747	0.44027693	0.065212195	0.996254941	0.887243977	Bacteria.Proteobacteria.Betaproteobacteria.Burkholderiales.Alcaligenaceae.Parasutterella	DNAJC22
63339	ENSG00000178425	rs1055814	0.049973826	0.044708707	0.108369963	0.091065131	-0.476452623	0.58486922	0.524562141	-0.618123158	0.238608166	0.285810615	0.322287313	0.360453401	0.215891466	0.080930831	0.996254941	0.854608329	Bacteria.Proteobacteria.Betaproteobacteria.Burkholderiales.Alcaligenaceae.Parasutterella	NT5DC1
63340	ENSG00000178460	rs71515040	0.208641726	0.258603504	0.249950606	0.653819664	-0.212267124	0.412372487	0.265954704	-0.229186436	0.167175821	0.361881352	0.229135739	0.508727311	0.394341154	0.232717368	0.996254941	0.929022607	Bacteria.Proteobacteria.Betaproteobacteria.Burkholderiales.Alcaligenaceae.Parasutterella	MCMDC2
63341	ENSG00000178462	rs7918430	0.920971437	0.961188271	0.860003506	0.973072544	0.030455116	0.010562449	-0.078259152	-0.00991356	0.305803874	0.216232715	0.441992264	0.292580265	0.668453593	0.485149526	0.996254941	0.932215628	Bacteria.Proteobacteria.Betaproteobacteria.Burkholderiales.Alcaligenaceae.Parasutterella	TUBAL3
63342	ENSG00000178531	rs56181980	0.098071907	0.319576831	0.318430115	0.543293024	0.319942808	-0.331166459	-0.267774219	-0.273618475	0.190666308	0.3302122	0.266365904	0.447814967	0.295266808	0.262727829	0.996254941	0.926206963	Bacteria.Proteobacteria.Betaproteobacteria.Burkholderiales.Alcaligenaceae.Parasutterella	CTXN1
63343	ENSG00000178538	rs10086200	0.012850352	0.001503647	0.495592964	0.553844782	-0.744804388	0.85508692	0.240326976	-0.194656731	0.291232152	0.258149712	0.35072003	0.327126642	0.104069822	0.009359539	0.996254941	0.926206963	Bacteria.Proteobacteria.Betaproteobacteria.Burkholderiales.Alcaligenaceae.Parasutterella	CA8
63344	ENSG00000178562	rs17533727	0.802463423	0.905832718	0.606402877	0.161786251	0.04493167	0.033846289	0.133799345	-0.54616754	0.178889833	0.285017124	0.258452669	0.385999742	0.645119739	0.470649278	0.996254941	0.881971789	Bacteria.Proteobacteria.Betaproteobacteria.Burkholderiales.Alcaligenaceae.Parasutterella	CD28
63345	ENSG00000178585	rs1372106	0.054028306	0.005165224	0.758051938	0.339873096	-0.326538347	1.050216362	-0.074134254	-0.416122905	0.166464602	0.36302562	0.239667856	0.432841803	0.224458672	0.021601619	0.996254941	0.908892737	Bacteria.Proteobacteria.Betaproteobacteria.Burkholderiales.Alcaligenaceae.Parasutterella	CTNNBIP1
63346	ENSG00000178623	rs4234123	0.612046429	0.755302879	0.299639806	0.166155918	0.175443426	-0.073132688	0.506860978	-0.448229196	0.344291189	0.233685575	0.484836646	0.320132506	0.588691114	0.431310495	0.996254941	0.881971789	Bacteria.Proteobacteria.Betaproteobacteria.Burkholderiales.Alcaligenaceae.Parasutterella	GPR35
63347	ENSG00000178665	rs4443615	0.692717827	0.332944274	0.540352848	0.653862055	0.075343507	-0.376040677	0.166942507	-0.227677983	0.189827399	0.38554127	0.271238489	0.505445299	0.614692073	0.268417325	0.996254941	0.929022607	Bacteria.Proteobacteria.Betaproteobacteria.Burkholderiales.Alcaligenaceae.Parasutterella	ZNF713
63348	ENSG00000178718	rs2415249	0.244696422	0.475185716	0.343138765	0.68504865	-0.338045645	0.17032729	0.371036629	-0.136524945	0.287994326	0.237167731	0.388581784	0.335130812	0.4229719	0.327077276	0.996254941	0.929022607	Bacteria.Proteobacteria.Betaproteobacteria.Burkholderiales.Alcaligenaceae.Parasutterella	RPP25
63349	ENSG00000178826	rs10500136	0.510272069	0.233210438	0.799581441	0.670615125	0.121342103	-0.389518456	0.063886349	-0.19584146	0.183294463	0.3237447	0.250618288	0.458417018	0.555162976	0.219329482	0.996254941	0.929022607	Bacteria.Proteobacteria.Betaproteobacteria.Burkholderiales.Alcaligenaceae.Parasutterella	TMEM139
63350	ENSG00000178852	rs7221196	0.135267635	0.112768825	0.052586905	0.010463134	-0.342663527	0.263791847	-0.613264862	0.611715835	0.226605738	0.164124018	0.310694463	0.23211411	0.33211825	0.140934654	0.996254941	0.725295497	Bacteria.Proteobacteria.Betaproteobacteria.Burkholderiales.Alcaligenaceae.Parasutterella	EFCAB13
63351	ENSG00000178860	rs3919904	0.933898392	0.840353652	0.809497602	0.992037481	0.0160539	-0.084975982	0.065121315	-0.004881671	0.192821079	0.420180464	0.26904889	0.487310448	0.673166459	0.452973253	0.996254941	0.933976576	Bacteria.Proteobacteria.Betaproteobacteria.Burkholderiales.Alcaligenaceae.Parasutterella	MSC
63352	ENSG00000178904	rs1476737	0.424848765	0.350356342	0.395132665	0.355921056	-0.334891728	0.286166063	0.452855958	-0.351379047	0.417043171	0.304248269	0.529079835	0.377954073	0.520688936	0.276827799	0.996254941	0.908892737	Bacteria.Proteobacteria.Betaproteobacteria.Burkholderiales.Alcaligenaceae.Parasutterella	DPY19L3
63353	ENSG00000178913	rs799841	0.494096334	0.085595109	0.810011532	0.365736944	0.162538376	-0.412990053	-0.076602958	0.283035017	0.236375319	0.236636269	0.317358583	0.310768412	0.548714004	0.120127599	0.996254941	0.908892737	Bacteria.Proteobacteria.Betaproteobacteria.Burkholderiales.Alcaligenaceae.Parasutterella	TAF7
63354	ENSG00000178935	rs12979519	0.700759602	0.826126813	0.423933528	0.150145676	-0.071518331	0.062741489	0.204075038	-0.620829933	0.185294613	0.284482625	0.253632142	0.426407326	0.615280813	0.448996964	0.996254941	0.878781095	Bacteria.Proteobacteria.Betaproteobacteria.Burkholderiales.Alcaligenaceae.Parasutterella	ZNF552
63355	ENSG00000178952	rs4788099	0.21131407	0.15860791	0.65762636	0.474914118	-0.258351627	0.283395339	-0.130970019	0.211592355	0.204681417	0.198747357	0.294177233	0.294444325	0.396804662	0.172469665	0.996254941	0.926206963	Bacteria.Proteobacteria.Betaproteobacteria.Burkholderiales.Alcaligenaceae.Parasutterella	TUFM
63356	ENSG00000178966	rs1982151	0.046895051	0.119707267	0.008650742	0.036939284	-0.711468944	0.357938334	1.372536638	-0.689357385	0.351308668	0.227055638	0.507161376	0.323704316	0.208780087	0.145303421	0.996254941	0.823760398	Bacteria.Proteobacteria.Betaproteobacteria.Burkholderiales.Alcaligenaceae.Parasutterella	RMI1
63357	ENSG00000178980	rs1966493	0.247499808	0.222051703	0.816289777	0.764280313	-0.362014615	0.27458952	-0.09083223	0.087803074	0.310269451	0.222750159	0.38942134	0.291601948	0.424865634	0.213424969	0.996254941	0.929022607	Bacteria.Proteobacteria.Betaproteobacteria.Burkholderiales.Alcaligenaceae.Parasutterella	SELENOW
63358	ENSG00000178996	rs34445624	0.114948077	0.015395967	0.141103713	0.02140842	0.276073869	-0.874264848	-0.366285485	0.983779127	0.17282425	0.351452689	0.245902001	0.417417541	0.314583737	0.0419056	0.996254941	0.759916987	Bacteria.Proteobacteria.Betaproteobacteria.Burkholderiales.Alcaligenaceae.Parasutterella	SNX18
63359	ENSG00000179023	rs2992756	0.004429977	0.001181682	0.478427783	0.566202512	-0.927020112	0.841563226	0.284004988	-0.190943222	0.314554178	0.248207267	0.398386317	0.331180565	0.058780707	0.007804914	0.996254941	0.926206963	Bacteria.Proteobacteria.Betaproteobacteria.Burkholderiales.Alcaligenaceae.Parasutterella	KLHDC7A
63360	ENSG00000179044	rs8057598	0.989583841	0.665855049	0.755747903	0.539436584	0.002428654	0.230912741	-0.080791454	-0.391994966	0.185327809	0.532313605	0.258644357	0.635448384	0.686294782	0.400109352	0.996254941	0.926206963	Bacteria.Proteobacteria.Betaproteobacteria.Burkholderiales.Alcaligenaceae.Parasutterella	EXOC3L1
63361	ENSG00000179051	rs11203388	0.008446181	0.006768858	0.022298222	0.068529322	-0.576562827	0.953526786	0.697169455	-0.777052617	0.212350369	0.341024544	0.297890971	0.419621886	0.084160679	0.025420401	0.996254941	0.854608329	Bacteria.Proteobacteria.Betaproteobacteria.Burkholderiales.Alcaligenaceae.Parasutterella	RCC2
63362	ENSG00000179057	rs2289965	0.292231785	0.311296639	0.309222889	0.131827444	-0.20926124	0.201237412	-0.287546035	0.399110191	0.19709616	0.197227387	0.280601394	0.261567246	0.451041928	0.258873953	0.996254941	0.862014462	Bacteria.Proteobacteria.Betaproteobacteria.Burkholderiales.Alcaligenaceae.Parasutterella	IGSF22
63363	ENSG00000179104	rs2292823	0.138648219	0.09155191	0.11858015	0.094521428	-0.500345865	0.445990585	0.725030215	-0.60272061	0.333791891	0.260475515	0.45848976	0.355292929	0.332981107	0.124537049	0.996254941	0.854608329	Bacteria.Proteobacteria.Betaproteobacteria.Burkholderiales.Alcaligenaceae.Parasutterella	TMTC2
63364	ENSG00000179115	rs2974750	0.828507394	0.877798772	0.912591017	0.859475343	-0.07529712	-0.037507005	0.057369319	0.062235071	0.346229917	0.242987627	0.520627689	0.350156205	0.649941275	0.465098872	0.996254941	0.931418123	Bacteria.Proteobacteria.Betaproteobacteria.Burkholderiales.Alcaligenaceae.Parasutterella	FARSA
63365	ENSG00000179163	rs9424338	0.177093513	0.114460119	0.969453054	0.778682192	-0.83354435	0.547207796	-0.027820519	-0.117628405	0.610948732	0.342086761	0.723742261	0.416843752	0.369635761	0.141778139	0.996254941	0.929022607	Bacteria.Proteobacteria.Betaproteobacteria.Burkholderiales.Alcaligenaceae.Parasutterella	FUCA1
63366	ENSG00000179262	rs3817621	0.155823711	0.385094373	0.090641422	0.209417648	-0.312004461	0.264747991	0.518134636	-0.51044299	0.217325802	0.302791584	0.301741133	0.402704971	0.346367434	0.289530454	0.996254941	0.887243977	Bacteria.Proteobacteria.Betaproteobacteria.Burkholderiales.Alcaligenaceae.Parasutterella	RAD23A
63367	ENSG00000179344	rs867012061	0.113380558	0.043594207	0.695668158	0.0852354	0.305591076	-0.516506099	0.100209086	-0.636159369	0.190459677	0.251037917	0.255057478	0.364079791	0.313566953	0.080154833	0.996254941	0.854608329	Bacteria.Proteobacteria.Betaproteobacteria.Burkholderiales.Alcaligenaceae.Parasutterella	HLA-DQB1
63368	ENSG00000179399	rs9560785	0.003626635	0.00097866	0.344147944	0.269033265	0.957610931	-0.832640676	-0.437532435	0.379169701	0.317433052	0.241273623	0.459187834	0.340162339	0.053860108	0.006741211	0.996254941	0.887243977	Bacteria.Proteobacteria.Betaproteobacteria.Burkholderiales.Alcaligenaceae.Parasutterella	GPC5
63369	ENSG00000179546	rs2806570	0.712376103	0.3999737	0.505539296	0.621765343	0.076178807	-0.192692481	0.191683216	-0.157134805	0.20574539	0.22746002	0.286326409	0.317007299	0.61943765	0.296921448	0.996254941	0.929022607	Bacteria.Proteobacteria.Betaproteobacteria.Burkholderiales.Alcaligenaceae.Parasutterella	HTR1D
63370	ENSG00000179603	rs1592377	0.763778137	0.53259557	0.167250161	0.342931883	0.061899433	-0.148573675	0.381880314	-0.342520464	0.205122932	0.236828161	0.273460045	0.358562387	0.634859197	0.350867445	0.996254941	0.908892737	Bacteria.Proteobacteria.Betaproteobacteria.Burkholderiales.Alcaligenaceae.Parasutterella	GRM8
63371	ENSG00000179630	rs12428432	0.327284399	0.281050272	0.736555001	0.879699484	-0.30130634	0.254710845	0.1389984	-0.050173367	0.305298514	0.234353866	0.411431024	0.330223045	0.469909313	0.244123159	0.996254941	0.931418123	Bacteria.Proteobacteria.Betaproteobacteria.Burkholderiales.Alcaligenaceae.Parasutterella	LACC1
63372	ENSG00000179632	rs6685	0.865024285	0.199272535	0.800552533	0.874125449	0.030437288	-0.383525009	-0.060205779	-0.082479028	0.178365219	0.295785253	0.237355344	0.518615596	0.656195698	0.199442045	0.996254941	0.931418123	Bacteria.Proteobacteria.Betaproteobacteria.Burkholderiales.Alcaligenaceae.Parasutterella	MAF1
63373	ENSG00000179639	rs2427837	0.416861829	0.717629477	0.57543919	0.694829413	-0.144885984	0.101572886	0.134836573	0.138243789	0.177336728	0.279674792	0.239557328	0.3508462	0.517414376	0.419253239	0.996254941	0.929022607	Bacteria.Proteobacteria.Betaproteobacteria.Burkholderiales.Alcaligenaceae.Parasutterella	FCER1A
63374	ENSG00000179698	rs73381329	0.404678802	0.010546027	0.993619182	0.945211361	0.118780174	-0.573955613	0.001529759	-0.023328816	0.141628306	0.218031576	0.190562326	0.338179839	0.511689828	0.033457696	0.998679586	0.931537435	Bacteria.Proteobacteria.Betaproteobacteria.Burkholderiales.Alcaligenaceae.Parasutterella	WDR97
63375	ENSG00000179855	rs8113232	0.96229493	0.20200809	0.360579544	0.778304098	-0.007983157	-0.440313394	0.205334612	0.158672969	0.168230439	0.341677637	0.223029137	0.561309519	0.680038359	0.201479877	0.996254941	0.929022607	Bacteria.Proteobacteria.Betaproteobacteria.Burkholderiales.Alcaligenaceae.Parasutterella	GIPC3
63376	ENSG00000179886	rs896949	0.071208445	0.060764253	0.712020019	0.809035335	0.896348987	-0.564711919	-0.238751759	0.094406031	0.488821066	0.295995854	0.643990644	0.389075652	0.253686884	0.097139457	0.996254941	0.929022607	Bacteria.Proteobacteria.Betaproteobacteria.Burkholderiales.Alcaligenaceae.Parasutterella	TIGD5
63377	ENSG00000179909	rs12608564	0.911387979	0.824997574	0.929329276	0.413187598	-0.021021566	-0.062661623	-0.023437689	0.304480574	0.188170384	0.282256583	0.263262046	0.369738071	0.663747373	0.448996964	0.996254941	0.915749366	Bacteria.Proteobacteria.Betaproteobacteria.Burkholderiales.Alcaligenaceae.Parasutterella	ZNF154
63378	ENSG00000179913	rs62123687	0.277829926	0.082165225	0.387441272	0.416741457	0.186983712	-0.585371528	-0.208203614	0.364400203	0.170880952	0.331627879	0.23930824	0.445900708	0.440579763	0.117246109	0.996254941	0.916372801	Bacteria.Proteobacteria.Betaproteobacteria.Burkholderiales.Alcaligenaceae.Parasutterella	B3GNT3
63379	ENSG00000179921	rs4674277	0.058690678	0.016495417	0.389253076	0.182333801	-0.54692444	0.643695202	0.321844796	-0.483682691	0.284289988	0.261602394	0.371350335	0.358870656	0.231970418	0.043243411	0.996254941	0.887243977	Bacteria.Proteobacteria.Betaproteobacteria.Burkholderiales.Alcaligenaceae.Parasutterella	GPBAR1
63380	ENSG00000179933	rs11621660	0.660258454	0.57843081	0.6634081	0.727874322	-0.137815286	0.131482154	-0.169473726	0.117670444	0.312117344	0.235443677	0.387652212	0.336743661	0.606117419	0.369232545	0.996254941	0.929022607	Bacteria.Proteobacteria.Betaproteobacteria.Burkholderiales.Alcaligenaceae.Parasutterella	C14orf119
63381	ENSG00000179941	rs77987676	0.349388004	0.589790558	0.181131908	0.705452093	-0.169610751	0.17083323	0.343242953	-0.149264896	0.179963635	0.315315113	0.253961434	0.393203703	0.48127309	0.374122739	0.996254941	0.929022607	Bacteria.Proteobacteria.Betaproteobacteria.Burkholderiales.Alcaligenaceae.Parasutterella	BBS10
63382	ENSG00000179954	rs8103017	0.214872689	0.103901016	0.563473834	0.806463605	-0.298637016	0.402038138	0.187798049	-0.085707712	0.238466941	0.243808003	0.323443914	0.348438295	0.400299613	0.134621374	0.996254941	0.929022607	Bacteria.Proteobacteria.Betaproteobacteria.Burkholderiales.Alcaligenaceae.Parasutterella	SSC5D
63383	ENSG00000180011	rs7237736	0.463618643	0.763079535	0.117393408	0.173552828	-0.185910412	0.064342511	0.58971849	-0.457091411	0.252187421	0.212570361	0.371697548	0.332251085	0.537651292	0.433697812	0.996254941	0.884509618	Bacteria.Proteobacteria.Betaproteobacteria.Burkholderiales.Alcaligenaceae.Parasutterella	PTGR3
63384	ENSG00000180044	rs55667203	0.466400396	0.052836676	0.702867551	0.625974689	0.129852153	-0.699037277	-0.091804312	0.256255223	0.177250004	0.354533529	0.239627557	0.523297385	0.537651292	0.08918414	0.996254941	0.929022607	Bacteria.Proteobacteria.Betaproteobacteria.Burkholderiales.Alcaligenaceae.Parasutterella	C3orf80
63385	ENSG00000180061	rs7253685	0.486415644	0.400208016	0.508768243	0.168953529	0.175048052	-0.21650056	0.216498356	-0.478479495	0.250084886	0.255691594	0.325870277	0.344028479	0.545254606	0.296921448	0.996254941	0.884142591	Bacteria.Proteobacteria.Betaproteobacteria.Burkholderiales.Alcaligenaceae.Parasutterella	TMEM150B
63386	ENSG00000180104	rs879496264	0.718303556	0.974969064	0.367778238	0.493973034	-0.104005465	0.007358804	0.438222164	-0.242960547	0.28708936	0.23364275	0.483228482	0.353229966	0.620451084	0.488363941	0.996254941	0.926206963	Bacteria.Proteobacteria.Betaproteobacteria.Burkholderiales.Alcaligenaceae.Parasutterella	EXOC3
63387	ENSG00000180113	rs34964632	0.013044078	5.73E-06	0.929995004	0.401080618	0.334766531	-0.74381138	-0.015957055	0.200923406	0.131194131	0.15073058	0.180945444	0.237737014	0.104259745	0.000155694	0.996254941	0.914269362	Bacteria.Proteobacteria.Betaproteobacteria.Burkholderiales.Alcaligenaceae.Parasutterella	TDRD6
63388	ENSG00000180155	rs60096034	0.003848582	0.000231896	0.285009386	0.393775029	-0.646538289	0.829475276	0.313219075	-0.250882281	0.215788761	0.212969126	0.290586983	0.292265246	0.055605486	0.002468627	0.996254941	0.911687218	Bacteria.Proteobacteria.Betaproteobacteria.Burkholderiales.Alcaligenaceae.Parasutterella	LYNX1
63389	ENSG00000180185	rs62038423	0.37694888	0.134695097	0.602108326	0.357268933	-0.186742802	0.442955972	-0.139072045	0.365356321	0.209934109	0.292493025	0.265459209	0.394098616	0.49687225	0.156279445	0.996254941	0.908892737	Bacteria.Proteobacteria.Betaproteobacteria.Burkholderiales.Alcaligenaceae.Parasutterella	FAHD1
63390	ENSG00000180190	rs35565482	0.055705483	0.009883048	0.616998223	0.40786748	-0.339602262	0.922596523	0.127319386	-0.349633625	0.174359935	0.34725915	0.253378971	0.419744804	0.227430067	0.031706857	0.996254941	0.91458791	Bacteria.Proteobacteria.Betaproteobacteria.Burkholderiales.Alcaligenaceae.Parasutterella	TDRP
63391	ENSG00000180251	rs1829849	0.691704769	0.435912268	0.108784334	0.15432074	0.125938127	-0.186963535	0.752111188	-0.467802729	0.316200093	0.238509107	0.462644792	0.324644257	0.614659226	0.312202567	0.996254941	0.881971789	Bacteria.Proteobacteria.Betaproteobacteria.Burkholderiales.Alcaligenaceae.Parasutterella	SLC9A4
63392	ENSG00000180354	rs702829	0.302120832	0.103199178	0.579136861	0.340642622	0.354377937	-0.406167262	-0.235742549	0.317441583	0.340738047	0.245801647	0.422929206	0.330725965	0.458415426	0.134179872	0.996254941	0.908892737	Bacteria.Proteobacteria.Betaproteobacteria.Burkholderiales.Alcaligenaceae.Parasutterella	MTURN
63393	ENSG00000180376	rs3172355	0.160050864	0.226506101	0.364143439	0.852155251	-0.228718007	0.399107504	0.206009911	0.081701128	0.160966016	0.326923524	0.225440848	0.436668071	0.350964108	0.21531208	0.996254941	0.931418123	Bacteria.Proteobacteria.Betaproteobacteria.Burkholderiales.Alcaligenaceae.Parasutterella	CCDC66
63394	ENSG00000180398	rs4474932	0.579966944	0.220137509	0.855129376	0.914211467	0.11888183	-0.420220173	-0.051667722	0.046980858	0.213746097	0.339461237	0.281884623	0.434438384	0.579675999	0.212164591	0.996254941	0.931537435	Bacteria.Proteobacteria.Betaproteobacteria.Burkholderiales.Alcaligenaceae.Parasutterella	MCFD2
63395	ENSG00000180481	rs11180483	0.011405976	0.00216661	0.269444767	0.154499524	0.495511396	-0.617034617	0.283620622	-0.382318344	0.190372611	0.193324301	0.254663747	0.265436973	0.10064959	0.011915018	0.996254941	0.881971789	Bacteria.Proteobacteria.Betaproteobacteria.Burkholderiales.Alcaligenaceae.Parasutterella	GLIPR1L2
63396	ENSG00000180530	rs62221393	0.869600801	0.561915455	0.575749357	0.830038918	-0.03245152	-0.181297515	0.159599473	0.08441903	0.196907992	0.31100163	0.283783264	0.39172821	0.656287341	0.362142224	0.996254941	0.931418123	Bacteria.Proteobacteria.Betaproteobacteria.Burkholderiales.Alcaligenaceae.Parasutterella	NRIP1
63397	ENSG00000180543	rs28669903	0.940657509	0.585343707	0.510233852	0.954157263	0.020632413	-0.106242392	0.248408815	0.015447899	0.276101755	0.19377098	0.375202273	0.267700591	0.675790879	0.371887258	0.996254941	0.931608975	Bacteria.Proteobacteria.Betaproteobacteria.Burkholderiales.Alcaligenaceae.Parasutterella	TSPYL5
63398	ENSG00000180616	rs12450404	0.878356926	0.955720225	0.38730571	0.083891129	-0.02382856	-0.023754728	-0.189774469	0.943683258	0.155086427	0.426198101	0.218063229	0.537695522	0.657448966	0.484774011	0.996254941	0.854608329	Bacteria.Proteobacteria.Betaproteobacteria.Burkholderiales.Alcaligenaceae.Parasutterella	SSTR2
63399	ENSG00000180626	rs8081019	0.122172612	0.623689476	0.049778311	0.866082069	-0.222060487	0.121083622	0.385877082	0.066948701	0.141817136	0.245634484	0.193077816	0.395454813	0.320210201	0.385980683	0.996254941	0.931418123	Bacteria.Proteobacteria.Betaproteobacteria.Burkholderiales.Alcaligenaceae.Parasutterella	ZNF594
63400	ENSG00000180767	rs1994643	0.026571683	0.008544689	0.740053883	0.789686286	0.444470212	-0.513007095	-0.095151939	0.071127972	0.195925808	0.189240838	0.28558644	0.265598315	0.155196304	0.028690439	0.996254941	0.929022607	Bacteria.Proteobacteria.Betaproteobacteria.Burkholderiales.Alcaligenaceae.Parasutterella	CHST13
63401	ENSG00000180773	rs7936931	0.797212889	0.443868368	0.311079	0.771966029	-0.062849752	-0.234744853	0.328487752	-0.115937542	0.243607596	0.304743251	0.321796121	0.398414704	0.64409824	0.316251452	0.996254941	0.929022607	Bacteria.Proteobacteria.Betaproteobacteria.Burkholderiales.Alcaligenaceae.Parasutterella	SLC36A4
63402	ENSG00000180776	rs9509740	0.421900209	0.276687609	0.460744035	0.416953462	-0.16212966	0.275843604	0.202846033	-0.34586536	0.200615061	0.251484288	0.273392245	0.423414018	0.519485305	0.24268121	0.996254941	0.916372801	Bacteria.Proteobacteria.Betaproteobacteria.Burkholderiales.Alcaligenaceae.Parasutterella	ZDHHC20
63403	ENSG00000180777	rs1713878	0.106672998	0.49042991	0.655123687	0.076783249	-0.389443145	0.136472572	-0.157811502	0.500404552	0.238096504	0.196788391	0.351714645	0.278343248	0.305376574	0.333043042	0.996254941	0.854608329	Bacteria.Proteobacteria.Betaproteobacteria.Burkholderiales.Alcaligenaceae.Parasutterella	ANKRD30B
63404	ENSG00000180801	rs2888767	0.000321377	0.000420642	0.133494463	0.114308215	-1.80069513	1.052754391	1.308801586	-0.76433739	0.474273084	0.283392838	0.861520851	0.477621092	0.010192731	0.003844444	0.996254941	0.854608329	Bacteria.Proteobacteria.Betaproteobacteria.Burkholderiales.Alcaligenaceae.Parasutterella	ARSJ
63405	ENSG00000180817	rs10823496	0.605049416	0.638688328	0.48854608	0.79550659	0.091226925	-0.194205802	-0.166488169	0.137128075	0.175556199	0.411704426	0.239026877	0.526976096	0.586866509	0.391007453	0.996254941	0.929022607	Bacteria.Proteobacteria.Betaproteobacteria.Burkholderiales.Alcaligenaceae.Parasutterella	PPA1
63406	ENSG00000180855	rs3745655	0.076763909	0.06566348	0.860994862	0.998334619	-0.870884656	0.534380347	0.112515907	0.000820762	0.484385258	0.285486834	0.640047886	0.391740248	0.264757836	0.101674874	0.996254941	0.937738261	Bacteria.Proteobacteria.Betaproteobacteria.Burkholderiales.Alcaligenaceae.Parasutterella	ZNF443
63407	ENSG00000180901	rs12952376	0.494723858	0.084776494	0.746852387	0.456013362	0.136663847	-0.471472766	-0.087252887	0.269630634	0.199036816	0.269422294	0.26917756	0.359582334	0.548714004	0.119515873	0.996254941	0.924309708	Bacteria.Proteobacteria.Betaproteobacteria.Burkholderiales.Alcaligenaceae.Parasutterella	KCTD2
63408	ENSG00000180902	rs7370843	0.125761162	0.077835787	0.719247881	0.557197176	0.4442778	-0.360912024	0.146361648	-0.167956019	0.286505519	0.201484486	0.40542708	0.284665344	0.323543961	0.112960914	0.996254941	0.926206963	Bacteria.Proteobacteria.Betaproteobacteria.Burkholderiales.Alcaligenaceae.Parasutterella	D2HGDH
63409	ENSG00000180917	rs9927032	0.481837087	0.125702258	0.809263438	0.709778623	0.139245641	-0.528997764	0.068547319	0.155401658	0.196854383	0.341085599	0.282848776	0.415775908	0.544121211	0.149913937	0.996254941	0.929022607	Bacteria.Proteobacteria.Betaproteobacteria.Burkholderiales.Alcaligenaceae.Parasutterella	CMTR2
63410	ENSG00000181007	rs62113869	0.435036295	0.022755047	0.912142663	0.36027801	0.128839621	-0.500702956	0.026742685	0.293589321	0.164045746	0.214698581	0.241446781	0.318687707	0.526230967	0.053584922	0.996254941	0.908892737	Bacteria.Proteobacteria.Betaproteobacteria.Burkholderiales.Alcaligenaceae.Parasutterella	ZFP82
63411	ENSG00000181019	rs2361839	0.432898206	0.151955727	0.308279546	0.296234755	-0.130788261	0.403073352	-0.241871225	0.378407287	0.165750481	0.278092997	0.23556627	0.359401543	0.524376368	0.167966428	0.996254941	0.895181052	Bacteria.Proteobacteria.Betaproteobacteria.Burkholderiales.Alcaligenaceae.Parasutterella	NQO1
63412	ENSG00000181027	rs12709897	0.064243361	0.024892215	0.57977184	0.536214018	0.57071165	-0.481415629	-0.257365351	0.195657077	0.303244087	0.209724869	0.462496724	0.314661289	0.242771064	0.056429327	0.996254941	0.926206963	Bacteria.Proteobacteria.Betaproteobacteria.Burkholderiales.Alcaligenaceae.Parasutterella	FKRP
63413	ENSG00000181135	rs3204170	0.445908058	0.363077056	0.758577943	0.918405503	-0.152420263	0.336211972	0.084212039	-0.052138845	0.198762787	0.36710161	0.272860933	0.507013063	0.530925519	0.281579532	0.996254941	0.931537435	Bacteria.Proteobacteria.Betaproteobacteria.Burkholderiales.Alcaligenaceae.Parasutterella	ZNF707
63414	ENSG00000181240	rs191548	3.59E-07	2.54E-07	0.889477357	0.69337885	-0.85825786	0.846686385	0.031598684	0.081254921	0.151710146	0.147382723	0.226508667	0.205186737	7.18E-05	1.20E-05	0.996254941	0.929022607	Bacteria.Proteobacteria.Betaproteobacteria.Burkholderiales.Alcaligenaceae.Parasutterella	SLC25A41
63415	ENSG00000181333	rs7116300	0.107295279	0.03737606	0.820317009	0.819191524	0.422467481	-0.411827781	0.084757747	0.065891203	0.258754524	0.19384469	0.371672657	0.287109993	0.306303251	0.073097601	0.996254941	0.931418123	Bacteria.Proteobacteria.Betaproteobacteria.Burkholderiales.Alcaligenaceae.Parasutterella	HEPHL1
63416	ENSG00000181378	rs2219220	0.331403741	0.273524292	0.337546031	0.324096811	0.440692331	-0.302588631	-0.584462738	0.362533191	0.450378681	0.27403911	0.605002902	0.36490653	0.472317709	0.241050346	0.996254941	0.908701838	Bacteria.Proteobacteria.Betaproteobacteria.Burkholderiales.Alcaligenaceae.Parasutterella	CFAP65
63417	ENSG00000181381	rs74346802	0.405886367	0.068927728	0.818570913	0.724563295	0.151244057	-0.725883403	-0.058338756	0.184075231	0.180803553	0.392568014	0.253316229	0.520175583	0.511923626	0.104894495	0.996254941	0.929022607	Bacteria.Proteobacteria.Betaproteobacteria.Burkholderiales.Alcaligenaceae.Parasutterella	DDX60L
63418	ENSG00000181396	rs4789769	0.724434247	0.875486372	0.350503358	0.292740621	-0.072273764	-0.04025382	0.267772638	-0.376874815	0.204137607	0.255900033	0.28478007	0.355343396	0.622203532	0.464280955	0.996254941	0.893280484	Bacteria.Proteobacteria.Betaproteobacteria.Burkholderiales.Alcaligenaceae.Parasutterella	OGFOD3
63419	ENSG00000181404	rs10453176	0.004091927	0.001268222	0.339536966	0.71420331	0.732184121	-0.711482661	-0.319119128	0.106116251	0.246125601	0.211264188	0.331708066	0.288520442	0.056578032	0.008165398	0.996254941	0.929022607	Bacteria.Proteobacteria.Betaproteobacteria.Burkholderiales.Alcaligenaceae.Parasutterella	WASHC1
63420	ENSG00000181409	rs7216694	0.058236955	0.05868048	0.489312639	0.532185381	-0.771726668	0.46141937	-0.372456731	0.200937928	0.400400219	0.239834711	0.535683226	0.319976108	0.23087887	0.095189006	0.996254941	0.926206963	Bacteria.Proteobacteria.Betaproteobacteria.Burkholderiales.Alcaligenaceae.Parasutterella	AATK
63421	ENSG00000181449	rs6803277	0.201293334	0.108733392	0.816192812	0.742761207	0.352254522	-0.404225332	-0.082036012	-0.114405872	0.272906679	0.248613873	0.351520677	0.347126473	0.390366589	0.138132967	0.996254941	0.929022607	Bacteria.Proteobacteria.Betaproteobacteria.Burkholderiales.Alcaligenaceae.Parasutterella	SOX2
63422	ENSG00000181626	rs76721040	0.028633906	0.004090159	0.739284574	0.907068971	0.471721927	-0.765643117	-0.090691093	0.039075957	0.210823809	0.257359896	0.271363709	0.333453979	0.162907528	0.018555184	0.996254941	0.931537435	Bacteria.Proteobacteria.Betaproteobacteria.Burkholderiales.Alcaligenaceae.Parasutterella	ANKRD62
63423	ENSG00000181751	rs56314246	0.495901374	0.272418178	0.590301507	0.567899907	0.11939166	-0.321272869	-0.130538214	0.253968371	0.174358821	0.290284061	0.241272739	0.442431855	0.548714004	0.240641504	0.996254941	0.926206963	Bacteria.Proteobacteria.Betaproteobacteria.Burkholderiales.Alcaligenaceae.Parasutterella	MACIR
63424	ENSG00000181754	rs2570972	7.06E-11	1.04E-10	0.351274643	0.570171777	-1.196292717	0.991216138	0.211544173	0.102802607	0.154120615	0.129268873	0.225343195	0.180148621	9.18E-08	2.44E-08	0.996254941	0.926206963	Bacteria.Proteobacteria.Betaproteobacteria.Burkholderiales.Alcaligenaceae.Parasutterella	AMIGO1
63425	ENSG00000181778	rs10120859	0.759004911	0.55677966	0.275342299	0.334071689	0.057236774	-0.18210912	0.2823634	-0.377971655	0.185795961	0.308325706	0.256701618	0.388432342	0.633688615	0.360734284	0.996254941	0.908892737	Bacteria.Proteobacteria.Betaproteobacteria.Burkholderiales.Alcaligenaceae.Parasutterella	TMEM252
63426	ENSG00000181817	rs4653186	0.80509573	0.643818976	0.044866814	0.016612053	0.090989571	-0.110318878	-0.980362593	0.809162088	0.36726121	0.237500801	0.47944348	0.329219617	0.645620724	0.392660918	0.996254941	0.759916987	Bacteria.Proteobacteria.Betaproteobacteria.Burkholderiales.Alcaligenaceae.Parasutterella	LSM10
63427	ENSG00000181856	rs5412	0.814675234	0.115725243	0.446533522	0.797948026	-0.040328935	0.526251231	-0.190105168	-0.118710192	0.171366152	0.330155292	0.248248313	0.461836624	0.6486605	0.14283395	0.996254941	0.929022607	Bacteria.Proteobacteria.Betaproteobacteria.Burkholderiales.Alcaligenaceae.Parasutterella	SLC2A4
63428	ENSG00000181885	rs2074218	0.521826893	0.303397995	0.201728839	0.535918752	-0.19509873	0.250342164	-0.523962502	0.192725688	0.302962706	0.241348425	0.406333483	0.309721894	0.560099717	0.255710382	0.996254941	0.926206963	Bacteria.Proteobacteria.Betaproteobacteria.Burkholderiales.Alcaligenaceae.Parasutterella	CLDN7
63429	ENSG00000181894	rs12460050	0.365626103	0.04435549	0.758880501	0.728192481	0.137922299	-0.460293921	0.066847259	0.10083404	0.15140149	0.224549656	0.216876878	0.288914096	0.48863405	0.080727237	0.996254941	0.929022607	Bacteria.Proteobacteria.Betaproteobacteria.Burkholderiales.Alcaligenaceae.Parasutterella	ZNF329
63430	ENSG00000181982	rs7340798	0.944472354	0.655555976	0.647165127	0.354012779	0.01414587	-0.150594821	0.129307839	-0.425782318	0.202328208	0.336081875	0.281221341	0.456159897	0.677252038	0.396976308	0.996254941	0.908892737	Bacteria.Proteobacteria.Betaproteobacteria.Burkholderiales.Alcaligenaceae.Parasutterella	CCDC149
63431	ENSG00000182013	rs8103767	0.011777839	8.41E-05	0.947081478	0.978618865	-0.441553041	0.749313243	-0.014917965	-0.007071489	0.170439227	0.178758169	0.223908653	0.262858508	0.101045034	0.001150353	0.996254941	0.932237678	Bacteria.Proteobacteria.Betaproteobacteria.Burkholderiales.Alcaligenaceae.Parasutterella	PNMA8A
63432	ENSG00000182022	rs4397783	0.187682137	0.1613207	0.146496104	0.138963599	-0.551802674	0.366006807	0.748997474	-0.501443984	0.414495055	0.258381148	0.509757032	0.334796239	0.379123197	0.174307519	0.996254941	0.866245727	Bacteria.Proteobacteria.Betaproteobacteria.Burkholderiales.Alcaligenaceae.Parasutterella	CHST15
63433	ENSG00000182054	rs4280211	0.607679627	0.451535525	0.855991293	0.906022654	0.286850624	-0.248699021	0.126229798	-0.049898896	0.55606844	0.328380457	0.692843288	0.421048253	0.587723754	0.319002085	0.996254941	0.931418123	Bacteria.Proteobacteria.Betaproteobacteria.Burkholderiales.Alcaligenaceae.Parasutterella	IDH2
63434	ENSG00000182093	rs2836998	0.006763551	0.002475462	0.292203558	0.208793032	0.845352746	-0.72150393	-0.465419602	0.399685219	0.302305878	0.229266683	0.438337295	0.314887148	0.073907279	0.013249446	0.996254941	0.887243977	Bacteria.Proteobacteria.Betaproteobacteria.Burkholderiales.Alcaligenaceae.Parasutterella	GET1
63435	ENSG00000182118	rs4658912	0.669270274	0.653529826	0.975959462	0.899541947	-0.091681679	0.120868076	0.009132711	0.044801005	0.213675787	0.268051533	0.301914071	0.353524394	0.608164794	0.396133457	0.996254941	0.931418123	Bacteria.Proteobacteria.Betaproteobacteria.Burkholderiales.Alcaligenaceae.Parasutterella	FAM89A
63436	ENSG00000182134	rs4845556	0.396755212	0.472784112	0.651260343	0.389997885	-0.256261149	0.179877612	-0.199142478	0.309965344	0.300430322	0.249103663	0.438561633	0.358209081	0.507693686	0.326920355	0.996254941	0.908892737	Bacteria.Proteobacteria.Betaproteobacteria.Burkholderiales.Alcaligenaceae.Parasutterella	TDRKH
63437	ENSG00000182141	rs62107536	0.17272608	0.153018174	0.31365921	0.936719529	-0.237111579	0.35553145	0.232522687	-0.029538455	0.172015986	0.245938511	0.22901334	0.370635186	0.365506752	0.168643346	0.996254941	0.931537435	Bacteria.Proteobacteria.Betaproteobacteria.Burkholderiales.Alcaligenaceae.Parasutterella	ZNF708
63438	ENSG00000182150	rs7032980	0.840478633	0.459059566	0.367126882	0.652560103	-0.03627521	-0.267934732	0.22488932	-0.208367618	0.179512407	0.359758992	0.247646894	0.460718776	0.65054414	0.32208245	0.996254941	0.929022607	Bacteria.Proteobacteria.Betaproteobacteria.Burkholderiales.Alcaligenaceae.Parasutterella	ERCC6L2
63439	ENSG00000182179	rs3819325	0.102421321	0.037327983	0.544171078	0.818362728	0.449350138	-0.459296545	-0.212982115	0.07064119	0.271308068	0.21613147	0.349337693	0.306377426	0.29998281	0.073079859	0.996254941	0.931418123	Bacteria.Proteobacteria.Betaproteobacteria.Burkholderiales.Alcaligenaceae.Parasutterella	UBA7
63440	ENSG00000182180	rs7097418	0.155031978	0.228313108	0.450405374	0.533447376	-0.268910567	0.584012181	0.208461866	-0.346006297	0.186944793	0.480269868	0.274562323	0.552689747	0.346367434	0.216590231	0.996254941	0.926206963	Bacteria.Proteobacteria.Betaproteobacteria.Burkholderiales.Alcaligenaceae.Parasutterella	MRPS16
63441	ENSG00000182197	rs17451547	0.532017613	0.250031316	0.727575149	0.73749154	0.119825415	-0.425534546	-0.09773291	0.166186196	0.190733241	0.366686347	0.279367225	0.493730193	0.561823573	0.228565967	0.996254941	0.929022607	Bacteria.Proteobacteria.Betaproteobacteria.Burkholderiales.Alcaligenaceae.Parasutterella	EXT1
63442	ENSG00000182218	rs11621678	0.794248081	0.34614182	0.369577603	0.422577605	-0.048550319	0.319594551	-0.228506415	0.353288648	0.185408564	0.336811382	0.252928989	0.437792026	0.64409824	0.274559358	0.996254941	0.918135063	Bacteria.Proteobacteria.Betaproteobacteria.Burkholderiales.Alcaligenaceae.Parasutterella	HHIPL1
63443	ENSG00000182224	rs9912616	0.003163728	0.000561354	0.030573131	0.055167837	-0.758721121	1.002009228	0.738177388	-0.744684996	0.247648429	0.276349117	0.334006293	0.381474087	0.049315408	0.004737607	0.996254941	0.839582447	Bacteria.Proteobacteria.Betaproteobacteria.Burkholderiales.Alcaligenaceae.Parasutterella	CYB5D1
63444	ENSG00000182240	rs2837991	0.368369035	0.258754718	0.155457273	0.158476288	0.17603973	-0.259984498	-0.369129666	0.467069581	0.194360449	0.228225006	0.256884892	0.327454419	0.490284232	0.232741658	0.996254941	0.881971789	Bacteria.Proteobacteria.Betaproteobacteria.Burkholderiales.Alcaligenaceae.Parasutterella	BACE2
63445	ENSG00000182271	rs3103307	0.622779773	0.402690882	0.775592708	0.741865455	-0.100257923	0.169554998	-0.082635011	-0.095668159	0.202853899	0.201312434	0.288693764	0.289227968	0.591620251	0.297624685	0.996254941	0.929022607	Bacteria.Proteobacteria.Betaproteobacteria.Burkholderiales.Alcaligenaceae.Parasutterella	TMIGD1
63446	ENSG00000182272	rs6421981	0.16999089	0.220951003	0.710944156	0.826911969	-0.359340214	0.251981726	0.132084246	0.062204435	0.259005069	0.203918492	0.354884366	0.283348134	0.361447411	0.212729764	0.996254941	0.931418123	Bacteria.Proteobacteria.Betaproteobacteria.Burkholderiales.Alcaligenaceae.Parasutterella	B4GALNT4
63447	ENSG00000182307	rs9692932	0.837487429	0.723500012	0.54147785	0.710901777	-0.037189473	0.130340623	-0.150251707	0.169296596	0.180601739	0.366849679	0.24480179	0.454796736	0.650004251	0.421231049	0.996254941	0.929022607	Bacteria.Proteobacteria.Betaproteobacteria.Burkholderiales.Alcaligenaceae.Parasutterella	C8orf33
63448	ENSG00000182362	rs2839198	0.576201711	0.546198586	0.705368522	0.865128552	0.376840337	-0.228564046	-0.317438085	0.080058816	0.670855084	0.376796462	0.835967825	0.469518072	0.578580975	0.356828079	0.996254941	0.931418123	Bacteria.Proteobacteria.Betaproteobacteria.Burkholderiales.Alcaligenaceae.Parasutterella	YBEY
63449	ENSG00000182389	rs7600282	0.028903937	0.010931048	0.07719306	0.060304586	-0.479192827	0.461446004	0.53152194	-0.466677458	0.214538416	0.176196247	0.29607217	0.244162296	0.163456485	0.034077087	0.996254941	0.854608329	Bacteria.Proteobacteria.Betaproteobacteria.Burkholderiales.Alcaligenaceae.Parasutterella	CACNB4
63450	ENSG00000182472	rs4801868	0.018205673	0.015724937	0.644021654	0.582824383	0.371552678	-0.578339689	-0.111803524	-0.176398914	0.153429199	0.233265229	0.240844507	0.319573133	0.127621015	0.042330637	0.996254941	0.926206963	Bacteria.Proteobacteria.Betaproteobacteria.Burkholderiales.Alcaligenaceae.Parasutterella	CAPN12
63451	ENSG00000182504	rs13099674	0.088045351	0.14306556	0.022558651	0.095127196	-0.368999647	0.349229524	0.733492351	-0.547876123	0.213117053	0.235627204	0.314043306	0.323568771	0.281301076	0.161516443	0.996254941	0.854608329	Bacteria.Proteobacteria.Betaproteobacteria.Burkholderiales.Alcaligenaceae.Parasutterella	CEP97
63452	ENSG00000182511	rs2071382	0.529287985	0.439489825	0.26003401	0.168679261	-0.21545692	0.173461056	-0.506126056	0.434309745	0.340678649	0.223026528	0.44550444	0.312066375	0.561385175	0.313924818	0.996254941	0.884142591	Bacteria.Proteobacteria.Betaproteobacteria.Burkholderiales.Alcaligenaceae.Parasutterella	FES
63453	ENSG00000182534	rs62085110	0.479539944	0.769904856	0.73055501	0.375721575	-0.13343497	0.087686576	0.085837679	0.328586373	0.18765102	0.298553086	0.248192943	0.368438695	0.544100528	0.435602916	0.996254941	0.908892737	Bacteria.Proteobacteria.Betaproteobacteria.Burkholderiales.Alcaligenaceae.Parasutterella	MXRA7
63454	ENSG00000182544	rs7303922	0.229466668	0.24275763	0.789443214	0.763550463	-0.478858613	0.28015587	0.154858024	-0.109421818	0.394783424	0.237686119	0.577569951	0.36224296	0.411283765	0.224717812	0.996254941	0.929022607	Bacteria.Proteobacteria.Betaproteobacteria.Burkholderiales.Alcaligenaceae.Parasutterella	MFSD5
63455	ENSG00000182551	rs10179340	0.947094475	0.971001602	0.802203983	0.98806437	0.045195471	-0.01371117	-0.215895325	0.007179936	0.678520638	0.375748928	0.858408447	0.478138545	0.678266727	0.487483643	0.996254941	0.933452104	Bacteria.Proteobacteria.Betaproteobacteria.Burkholderiales.Alcaligenaceae.Parasutterella	ADI1
63456	ENSG00000182628	rs12150181	0.868026908	0.75848248	0.566735968	0.908886138	-0.038148645	-0.08569807	0.186045247	-0.040553333	0.22869055	0.277562558	0.323130268	0.352994792	0.656195698	0.43207267	0.996254941	0.931537435	Bacteria.Proteobacteria.Betaproteobacteria.Burkholderiales.Alcaligenaceae.Parasutterella	SKA2
63457	ENSG00000182771	rs7070807	0.084063395	0.020446125	0.469788351	0.503474098	-0.325070698	0.762466673	0.190993949	-0.277872962	0.18532544	0.320993019	0.262710162	0.413058927	0.27744064	0.049879823	0.996254941	0.926206963	Bacteria.Proteobacteria.Betaproteobacteria.Burkholderiales.Alcaligenaceae.Parasutterella	GRID1
63458	ENSG00000182903	rs111887602	0.906643691	0.117826314	0.664189762	0.019833513	-0.020537603	-0.331138756	-0.113806963	0.723089839	0.174455164	0.208966603	0.260967283	0.30286066	0.66249226	0.143910356	0.996254941	0.759916987	Bacteria.Proteobacteria.Betaproteobacteria.Burkholderiales.Alcaligenaceae.Parasutterella	ZNF721
63459	ENSG00000182919	rs628661	0.028646507	0.011479532	0.816479929	0.786972315	0.548304508	-0.527732405	-0.087968562	0.078723231	0.2450705	0.202941682	0.377542091	0.290121868	0.162907528	0.0349723	0.996254941	0.929022607	Bacteria.Proteobacteria.Betaproteobacteria.Burkholderiales.Alcaligenaceae.Parasutterella	C11orf54
63460	ENSG00000182923	rs4301050	0.325293589	0.435169678	0.707275385	0.989518425	-0.442415352	0.218399435	0.216975288	0.004973668	0.446422694	0.278159419	0.575309081	0.377166004	0.469733097	0.311789906	0.996254941	0.933452104	Bacteria.Proteobacteria.Betaproteobacteria.Burkholderiales.Alcaligenaceae.Parasutterella	CEP63
63461	ENSG00000182931	rs6032541	0.020059457	0.005465159	0.416451539	0.429975187	0.588561411	-0.544692256	0.307691703	-0.216273606	0.246983766	0.189596958	0.376273628	0.272345812	0.133076835	0.021959951	0.996254941	0.921469094	Bacteria.Proteobacteria.Betaproteobacteria.Burkholderiales.Alcaligenaceae.Parasutterella	WFDC10B
63462	ENSG00000182986	rs3810115	0.319656495	0.030733633	0.439176975	0.70706359	0.272582163	-0.498732726	0.26463377	-0.116619914	0.271841801	0.225888852	0.340017677	0.308982587	0.464949076	0.064265574	0.996254941	0.929022607	Bacteria.Proteobacteria.Betaproteobacteria.Burkholderiales.Alcaligenaceae.Parasutterella	ZNF320
63463	ENSG00000182993	rs10846062	0.362062872	0.079594938	0.420801663	0.956426896	0.26647044	-0.389956468	0.352365744	-0.01777654	0.290334499	0.219013953	0.434972926	0.324117761	0.487175691	0.114802517	0.996254941	0.93216181	Bacteria.Proteobacteria.Betaproteobacteria.Burkholderiales.Alcaligenaceae.Parasutterella	C12orf60
63464	ENSG00000183048	rs62077217	0.988208165	0.600515306	0.37159249	0.672097614	0.002987334	0.157159551	-0.239601035	0.20379012	0.201363729	0.298670676	0.26633543	0.479317244	0.686264811	0.378248576	0.996254941	0.929022607	Bacteria.Proteobacteria.Betaproteobacteria.Burkholderiales.Alcaligenaceae.Parasutterella	SLC25A10
63465	ENSG00000183054	rs71425286	0.977040045	0.384837179	0.398068035	0.537617305	0.006935683	-0.301813085	0.259779454	0.27415061	0.240077767	0.344995016	0.305407979	0.442423429	0.683931784	0.289530454	0.996254941	0.926206963	Bacteria.Proteobacteria.Betaproteobacteria.Burkholderiales.Alcaligenaceae.Parasutterella	RGPD6
63466	ENSG00000183060	rs2924787	0.020880577	0.010535273	0.830083166	0.769957108	0.763729426	-0.621259589	0.095063469	-0.093447903	0.322672907	0.235966791	0.441238114	0.318243525	0.134778214	0.033457696	0.996254941	0.929022607	Bacteria.Proteobacteria.Betaproteobacteria.Burkholderiales.Alcaligenaceae.Parasutterella	LYSMD4
63467	ENSG00000183092	rs4074037	0.371260999	0.125348032	0.660518119	0.846988659	0.230300847	-0.313369481	0.148858745	-0.060803006	0.255819099	0.201860804	0.337403561	0.313867556	0.492872131	0.149586701	0.996254941	0.931418123	Bacteria.Proteobacteria.Betaproteobacteria.Burkholderiales.Alcaligenaceae.Parasutterella	BEGAIN
63468	ENSG00000183137	rs7771058	0.43058427	0.92281887	0.167997321	0.439891316	-0.143906157	-0.035904698	0.367270672	-0.369780267	0.181456687	0.369182147	0.263467847	0.475862203	0.523214537	0.476406668	0.996254941	0.924309708	Bacteria.Proteobacteria.Betaproteobacteria.Burkholderiales.Alcaligenaceae.Parasutterella	CEP57L1
63469	ENSG00000183172	rs133381	0.481241811	0.593876923	0.140917806	0.317956203	0.336115668	-0.151461828	-0.806888671	0.340290606	0.474526272	0.282667422	0.541438926	0.338167056	0.544100528	0.375906517	0.996254941	0.90742712	Bacteria.Proteobacteria.Betaproteobacteria.Burkholderiales.Alcaligenaceae.Parasutterella	SMDT1
63470	ENSG00000183196	rs2550904	0.043971096	0.022107143	0.179364274	0.311145751	-0.559758539	0.555142352	0.474206105	-0.346509739	0.272562155	0.236851815	0.349419317	0.339498181	0.201407603	0.052696914	0.996254941	0.90742712	Bacteria.Proteobacteria.Betaproteobacteria.Burkholderiales.Alcaligenaceae.Parasutterella	CHST6
63471	ENSG00000183208	rs11855930	0.867346457	0.649197585	0.294052106	0.390648102	0.031833612	0.093349445	-0.30632806	0.277019863	0.189845495	0.20428193	0.289619496	0.320577889	0.656195698	0.394606967	0.996254941	0.908892737	Bacteria.Proteobacteria.Betaproteobacteria.Burkholderiales.Alcaligenaceae.Parasutterella	GDPGP1
63472	ENSG00000183273	rs7972736	0.001608461	7.49E-05	0.824327488	0.628084014	0.598219174	-0.790004346	-0.052995255	-0.128399215	0.181812618	0.186986505	0.23778893	0.263816463	0.031217289	0.001071782	0.996254941	0.929022607	Bacteria.Proteobacteria.Betaproteobacteria.Burkholderiales.Alcaligenaceae.Parasutterella	CCDC60
63473	ENSG00000183281	rs570295356	0.88170282	0.002977802	0.142767663	0.530057938	0.019010375	-0.604490506	0.259425121	-0.207292463	0.127254803	0.195983494	0.174903095	0.328384645	0.657448966	0.015071651	0.996254941	0.926206963	Bacteria.Proteobacteria.Betaproteobacteria.Burkholderiales.Alcaligenaceae.Parasutterella	PLGLB1
63474	ENSG00000183291	rs101028	0.16449783	0.027413644	0.893110113	0.247078447	-0.264108048	0.531251541	0.034323069	-0.426370116	0.187881105	0.235521429	0.254454047	0.365097272	0.356133043	0.060002331	0.996254941	0.887243977	Bacteria.Proteobacteria.Betaproteobacteria.Burkholderiales.Alcaligenaceae.Parasutterella	SELENOF
63475	ENSG00000183346	rs12219505	0.696958279	0.005948408	0.105562293	0.046712843	-0.060028838	0.793066477	-0.348892251	0.880427087	0.153473972	0.278991243	0.212614141	0.43436559	0.614692073	0.023348553	0.996254941	0.836349575	Bacteria.Proteobacteria.Betaproteobacteria.Burkholderiales.Alcaligenaceae.Parasutterella	CABCOCO1
63476	ENSG00000183397	rs8644	0.114602372	0.011045556	0.966676405	0.597763227	0.235737635	-0.553674922	-0.008469876	0.138593801	0.147430253	0.211730581	0.201971944	0.261406686	0.314583737	0.03437686	0.996254941	0.929022607	Bacteria.Proteobacteria.Betaproteobacteria.Burkholderiales.Alcaligenaceae.Parasutterella	TEKTIP1
63477	ENSG00000183426	rs147546015	0.057821974	0.001160686	0.905825168	0.431041996	0.325664893	-0.860146738	-0.027821386	0.280001856	0.168679984	0.25325677	0.234262978	0.353417358	0.229934708	0.007738978	0.996254941	0.921819467	Bacteria.Proteobacteria.Betaproteobacteria.Burkholderiales.Alcaligenaceae.Parasutterella	NPIPA1
63478	ENSG00000183474	rs71624206	0.085840306	0.078600971	0.403619369	0.860676357	-0.315230112	0.762006949	0.210161882	0.102136237	0.180766152	0.426521439	0.250020672	0.579660816	0.27879804	0.113719059	0.996254941	0.931418123	Bacteria.Proteobacteria.Betaproteobacteria.Burkholderiales.Alcaligenaceae.Parasutterella	GTF2H2C
63479	ENSG00000183527	rs9977386	0.250131099	0.007884075	0.248446843	0.019099004	0.263969105	-0.619494539	-0.36518381	0.769343788	0.227512592	0.226053214	0.313619427	0.320212065	0.42584935	0.027253769	0.996254941	0.759916987	Bacteria.Proteobacteria.Betaproteobacteria.Burkholderiales.Alcaligenaceae.Parasutterella	PSMG1
63480	ENSG00000183578	rs60981675	0.191799181	0.005300865	0.839220458	0.453842585	0.201409911	-0.564284719	0.044465373	-0.212531314	0.152723981	0.195677197	0.218296434	0.282067222	0.383152486	0.021786195	0.996254941	0.924309708	Bacteria.Proteobacteria.Betaproteobacteria.Burkholderiales.Alcaligenaceae.Parasutterella	TNFAIP8L3
63481	ENSG00000183605	rs10886404	0.784741258	0.729307079	0.23509398	0.099397855	-0.101812705	0.091505951	0.559325648	-0.570926638	0.371226675	0.263311886	0.466774453	0.341606276	0.642407935	0.422779765	0.996254941	0.854608329	Bacteria.Proteobacteria.Betaproteobacteria.Burkholderiales.Alcaligenaceae.Parasutterella	SFXN4
63482	ENSG00000183617	rs12459781	0.845959612	0.678398716	0.127535279	0.289442721	-0.051816499	0.082761903	-0.628516376	0.309762276	0.265669054	0.198710099	0.407250171	0.290058593	0.652620055	0.404661789	0.996254941	0.893280484	Bacteria.Proteobacteria.Betaproteobacteria.Burkholderiales.Alcaligenaceae.Parasutterella	MRPL54
63483	ENSG00000183726	rs1053438	0.169931549	0.124646922	0.786835841	0.724388867	0.369620964	-0.371315389	-0.091614557	-0.106388402	0.266377668	0.238735362	0.33740916	0.300442944	0.361447411	0.149225256	0.996254941	0.929022607	Bacteria.Proteobacteria.Betaproteobacteria.Burkholderiales.Alcaligenaceae.Parasutterella	TMEM50A
63484	ENSG00000183773	rs12170987	0.284415497	0.0385398	0.438095737	0.880841233	0.250922038	-0.498437222	0.280368574	-0.055691254	0.232501931	0.236083427	0.359381085	0.370079308	0.44666538	0.074211589	0.996254941	0.931418123	Bacteria.Proteobacteria.Betaproteobacteria.Burkholderiales.Alcaligenaceae.Parasutterella	AIFM3
63485	ENSG00000183778	rs656582	0.237629323	0.258026303	0.728017307	0.945700948	0.420705245	-0.26897656	-0.187518262	0.02381954	0.353016404	0.235754123	0.53692486	0.348411819	0.41801289	0.232571327	0.996254941	0.931537435	Bacteria.Proteobacteria.Betaproteobacteria.Burkholderiales.Alcaligenaceae.Parasutterella	B3GALT5
63486	ENSG00000183780	rs501664	0.256151202	0.270595716	0.556419599	0.648522019	-0.338108729	0.221764512	0.241201539	-0.129844981	0.295170367	0.199606472	0.408000618	0.283560804	0.432017555	0.239400944	0.996254941	0.929022607	Bacteria.Proteobacteria.Betaproteobacteria.Burkholderiales.Alcaligenaceae.Parasutterella	SLC35F3
63487	ENSG00000183793	rs28453955	0.011184936	0.006769296	0.775232345	0.700113917	-0.783115747	0.684139056	-0.109411363	0.12240968	0.300014712	0.244681291	0.381609547	0.316429093	0.100305527	0.025420401	0.996254941	0.929022607	Bacteria.Proteobacteria.Betaproteobacteria.Burkholderiales.Alcaligenaceae.Parasutterella	NPIPA5
63488	ENSG00000183807	rs648248	0.683098318	0.86829009	0.144477412	0.134471219	0.105763816	-0.043742009	-0.532632523	0.606849291	0.257929975	0.262750142	0.360659666	0.400481131	0.613049085	0.462322575	0.996254941	0.863641039	Bacteria.Proteobacteria.Betaproteobacteria.Burkholderiales.Alcaligenaceae.Parasutterella	FAM162B
63489	ENSG00000183828	rs66956754	0.106141081	0.088139299	0.791602577	0.938213605	-0.448160284	0.362443012	-0.106112903	0.022114045	0.273570264	0.209393521	0.399967991	0.28420107	0.305376574	0.122505283	0.996254941	0.931537435	Bacteria.Proteobacteria.Betaproteobacteria.Burkholderiales.Alcaligenaceae.Parasutterella	NUDT14
63490	ENSG00000183831	rs301701	0.563460201	0.079033472	0.67595919	0.612889704	-0.123804034	0.488479816	-0.121669199	0.20265462	0.213219778	0.273823736	0.289792566	0.398636903	0.573761922	0.114256568	0.996254941	0.929022607	Bacteria.Proteobacteria.Betaproteobacteria.Burkholderiales.Alcaligenaceae.Parasutterella	ANKRD45
63491	ENSG00000183833	rs34845376	0.023002253	4.59E-06	0.90155234	0.488252265	-0.301719051	1.314269072	-0.021613028	0.272177756	0.129619569	0.263175932	0.174049793	0.390500392	0.140426849	0.000136606	0.996254941	0.926206963	Bacteria.Proteobacteria.Betaproteobacteria.Burkholderiales.Alcaligenaceae.Parasutterella	CFAP91
63492	ENSG00000183891	rs1017446	0.186050762	0.171246892	0.766937544	0.88539618	-0.242431639	0.316146408	-0.077095189	0.045220518	0.181424474	0.228551834	0.259049908	0.312532742	0.377801836	0.181142591	0.996254941	0.931418123	Bacteria.Proteobacteria.Betaproteobacteria.Burkholderiales.Alcaligenaceae.Parasutterella	TTC32
63493	ENSG00000183908	rs6591416	0.219722448	0.047722577	0.65982802	0.626659072	-0.269109835	0.493641797	-0.12924296	0.159976337	0.217193856	0.244690908	0.292307385	0.327336533	0.401936555	0.083954981	0.996254941	0.929022607	Bacteria.Proteobacteria.Betaproteobacteria.Burkholderiales.Alcaligenaceae.Parasutterella	LRRC55
63494	ENSG00000183978	rs3950933	0.618516067	0.749108678	0.589026184	0.507833002	-0.152460983	0.071986983	-0.213565007	0.201841803	0.304728724	0.224151158	0.393376834	0.303137937	0.591604063	0.428949978	0.996254941	0.926206963	Bacteria.Proteobacteria.Betaproteobacteria.Burkholderiales.Alcaligenaceae.Parasutterella	COA3
63495	ENSG00000184005	rs17599188	0.004625643	0.000279222	0.965209727	0.840180799	-0.5271843	0.721340876	-0.011191292	0.054893405	0.179808793	0.187890009	0.255609279	0.27113358	0.060756996	0.002797589	0.996254941	0.931418123	Bacteria.Proteobacteria.Betaproteobacteria.Burkholderiales.Alcaligenaceae.Parasutterella	ST6GALNAC3
63496	ENSG00000184110	rs444518	0.036490302	0.020308225	0.444774502	0.966314118	-0.451703451	0.803253443	0.234869952	0.019761789	0.211585446	0.337777655	0.305515506	0.466166833	0.18644427	0.049608	0.996254941	0.93216181	Bacteria.Proteobacteria.Betaproteobacteria.Burkholderiales.Alcaligenaceae.Parasutterella	EIF3C
63497	ENSG00000184117	rs457765	0.79492395	0.878580546	0.760290383	0.961105846	-0.086127822	-0.039586484	0.125893801	-0.017313452	0.330022537	0.258124027	0.410926132	0.353686394	0.64409824	0.465263379	0.996254941	0.93216181	Bacteria.Proteobacteria.Betaproteobacteria.Burkholderiales.Alcaligenaceae.Parasutterella	NIPSNAP1
63498	ENSG00000184164	rs11090920	0.596260504	0.152989549	0.6473106	0.882453634	-0.113620853	0.429870036	-0.136189676	-0.05870659	0.21342633	0.297341103	0.296319376	0.395508999	0.585829816	0.168643346	0.996254941	0.931418123	Bacteria.Proteobacteria.Betaproteobacteria.Burkholderiales.Alcaligenaceae.Parasutterella	CRELD2
63499	ENSG00000184178	rs6554096	0.618040646	0.645186716	0.778385822	0.668508367	-0.374631929	0.191104649	-0.28576272	0.237005947	0.747774037	0.413127498	1.01127565	0.551020759	0.591413215	0.392983397	0.996254941	0.929022607	Bacteria.Proteobacteria.Betaproteobacteria.Burkholderiales.Alcaligenaceae.Parasutterella	SCFD2
63500	ENSG00000184220	rs62285481	0.689845789	0.290277817	0.678232938	0.11458218	0.073909019	-0.461011308	-0.110641893	0.812309344	0.184393591	0.432441303	0.265504362	0.507989212	0.614659226	0.249021205	0.996254941	0.854608329	Bacteria.Proteobacteria.Betaproteobacteria.Burkholderiales.Alcaligenaceae.Parasutterella	CMSS1
63501	ENSG00000184227	rs11626972	0.000393927	6.62E-05	0.041066075	0.136609593	0.76671421	-0.806022153	-0.581961287	0.381305208	0.205284578	0.189189089	0.279296108	0.253040518	0.011531806	0.00100013	0.996254941	0.866245727	Bacteria.Proteobacteria.Betaproteobacteria.Burkholderiales.Alcaligenaceae.Parasutterella	ACOT1
63502	ENSG00000184313	rs300280	0.435912921	0.345174031	0.574476607	0.573006561	-0.187975558	0.148741769	0.174187771	-0.11232981	0.239800486	0.156438279	0.30869058	0.198303552	0.526261267	0.274148131	0.996254941	0.926206963	Bacteria.Proteobacteria.Betaproteobacteria.Burkholderiales.Alcaligenaceae.Parasutterella	MROH7
63503	ENSG00000184349	rs1490828	0.715807958	0.617746089	0.601951937	0.225279791	0.084485343	-0.106900871	0.156576834	-0.357225213	0.231065749	0.213197524	0.298743226	0.291835423	0.620451084	0.38421248	0.996254941	0.887243977	Bacteria.Proteobacteria.Betaproteobacteria.Burkholderiales.Alcaligenaceae.Parasutterella	EFNA5
63504	ENSG00000184381	rs2267371	0.463357893	0.768379779	0.956798948	0.381527279	-0.113437919	-0.054399215	-0.012251955	0.244594958	0.15378842	0.183961233	0.225314387	0.277640609	0.537651292	0.43521332	0.996254941	0.908892737	Bacteria.Proteobacteria.Betaproteobacteria.Burkholderiales.Alcaligenaceae.Parasutterella	PLA2G6
63505	ENSG00000184454	rs6424105	0.036881032	7.57E-05	0.746674383	0.123219312	-0.387255941	0.991264363	0.08469341	-0.549408037	0.181787325	0.234790529	0.261091244	0.35187584	0.188071183	0.001072664	0.996254941	0.858053279	Bacteria.Proteobacteria.Betaproteobacteria.Burkholderiales.Alcaligenaceae.Parasutterella	NCMAP
63506	ENSG00000184465	rs4073926	0.538737965	0.113894188	0.972026651	0.354530861	0.081295254	-0.233031392	-0.005885525	0.19084702	0.131557372	0.145447531	0.167203265	0.204684736	0.562462047	0.141412382	0.996254941	0.908892737	Bacteria.Proteobacteria.Betaproteobacteria.Burkholderiales.Alcaligenaceae.Parasutterella	WDR27
63507	ENSG00000184470	rs2020917	0.757445232	0.538824081	0.322875475	0.214266817	0.073393163	-0.144032201	-0.305134254	0.46365162	0.236658896	0.233132044	0.306351802	0.36973927	0.632878051	0.353231877	0.996254941	0.887243977	Bacteria.Proteobacteria.Betaproteobacteria.Burkholderiales.Alcaligenaceae.Parasutterella	TXNRD2
63508	ENSG00000184500	rs7644769	0.623697814	0.562080412	0.604749958	0.560110548	0.10818988	-0.141034901	0.152702468	-0.183438133	0.219483069	0.242036615	0.293615031	0.313223423	0.591620251	0.362142224	0.996254941	0.926206963	Bacteria.Proteobacteria.Betaproteobacteria.Burkholderiales.Alcaligenaceae.Parasutterella	PROS1
63509	ENSG00000184508	rs17635872	0.603522036	0.93595966	0.280709284	0.274043302	-0.111733453	-0.02154855	0.316192294	-0.428465631	0.214110441	0.267166316	0.290713624	0.388463346	0.586866509	0.480084506	0.996254941	0.887243977	Bacteria.Proteobacteria.Betaproteobacteria.Burkholderiales.Alcaligenaceae.Parasutterella	HDDC3
63510	ENSG00000184517	rs8058619	0.387299522	0.076220007	0.121759191	0.356276369	0.165783993	-0.493037114	0.443815266	-0.325651462	0.190494112	0.27370836	0.283119449	0.350541231	0.503120783	0.111653812	0.996254941	0.908892737	Bacteria.Proteobacteria.Betaproteobacteria.Burkholderiales.Alcaligenaceae.Parasutterella	ZFP1
63511	ENSG00000184619	rs8074318	0.361589887	0.120357208	0.798030737	0.273989566	0.200230716	-0.242314061	-0.07759753	0.238405754	0.217946407	0.153985116	0.302016105	0.216123358	0.487175691	0.145954919	0.996254941	0.887243977	Bacteria.Proteobacteria.Betaproteobacteria.Burkholderiales.Alcaligenaceae.Parasutterella	KRBA2
63512	ENSG00000184719	rs11202790	0.879864256	0.843502737	0.600618432	0.830350866	0.036967363	-0.052693749	-0.178074676	0.075410334	0.243642199	0.265869969	0.338514427	0.350578934	0.657448966	0.454001815	0.996254941	0.931418123	Bacteria.Proteobacteria.Betaproteobacteria.Burkholderiales.Alcaligenaceae.Parasutterella	RNLS
63513	ENSG00000184730	rs40831	0.655264664	0.350609037	0.29342388	0.367159199	-0.08636496	0.150098574	-0.30864323	0.226785323	0.192565958	0.159667258	0.291425696	0.249751712	0.604520513	0.276827799	0.996254941	0.908892737	Bacteria.Proteobacteria.Betaproteobacteria.Burkholderiales.Alcaligenaceae.Parasutterella	APOBR
63514	ENSG00000184743	rs3016865	0.523855345	0.723531199	0.737107081	0.779715559	-0.115123589	0.13857133	0.084803475	0.131618153	0.179649047	0.390061304	0.251563631	0.468667426	0.560099717	0.421231049	0.996254941	0.929022607	Bacteria.Proteobacteria.Betaproteobacteria.Burkholderiales.Alcaligenaceae.Parasutterella	ATL3
63515	ENSG00000184752	rs10859822	0.850519996	0.457912125	0.747540902	0.324105399	-0.047528618	0.168384216	-0.107187314	-0.348558934	0.251213951	0.225512416	0.331610327	0.350847064	0.653649323	0.321808207	0.996254941	0.908701838	Bacteria.Proteobacteria.Betaproteobacteria.Burkholderiales.Alcaligenaceae.Parasutterella	NDUFA12
63516	ENSG00000184838	rs10069230	0.991978232	0.321960411	0.979256506	0.149994502	0.001674018	-0.452068571	0.006185432	0.813614647	0.165873714	0.453008516	0.236991705	0.558607993	0.687038164	0.263242059	0.996254941	0.878781095	Bacteria.Proteobacteria.Betaproteobacteria.Burkholderiales.Alcaligenaceae.Parasutterella	PRR16
63517	ENSG00000184857	rs45545237	0.658030923	0.603103227	0.487360832	0.986133876	-0.095665794	-0.134643268	0.197636352	-0.007904575	0.215150858	0.257712886	0.282971531	0.453102174	0.605783194	0.378549287	0.996254941	0.933452104	Bacteria.Proteobacteria.Betaproteobacteria.Burkholderiales.Alcaligenaceae.Parasutterella	TMEM186
63518	ENSG00000184860	rs11542462	0.019161718	0.001551725	0.192104684	0.613735744	-0.445833289	0.976783267	0.335263577	-0.226478154	0.185663301	0.295808984	0.254398892	0.446565018	0.130048586	0.009522457	0.996254941	0.929022607	Bacteria.Proteobacteria.Betaproteobacteria.Burkholderiales.Alcaligenaceae.Parasutterella	SDR42E1
63519	ENSG00000184903	rs214455	0.032132778	0.007974671	0.8867879	0.931336805	0.603910697	-0.581012982	-0.053610556	0.025309581	0.275873667	0.212336151	0.375105846	0.292621767	0.172304217	0.027415197	0.996254941	0.931537435	Bacteria.Proteobacteria.Betaproteobacteria.Burkholderiales.Alcaligenaceae.Parasutterella	IMMP2L
63520	ENSG00000184908	rs6683445	0.029067628	0.021499433	0.906992716	0.566414016	-0.646992826	0.476395291	0.040972046	0.150627441	0.289970117	0.20228153	0.34934622	0.261397789	0.163627761	0.051775289	0.996254941	0.926206963	Bacteria.Proteobacteria.Betaproteobacteria.Burkholderiales.Alcaligenaceae.Parasutterella	CLCNKB
63521	ENSG00000184916	rs72705798	0.30391477	0.076519501	0.701761503	0.708894799	-0.20137708	0.624405357	0.101395067	-0.165167273	0.194351724	0.346998831	0.263629547	0.440496787	0.460063752	0.111919281	0.996254941	0.929022607	Bacteria.Proteobacteria.Betaproteobacteria.Burkholderiales.Alcaligenaceae.Parasutterella	JAG2
63522	ENSG00000184925	rs884218	0.063112974	0.029807762	0.06641346	0.038253601	0.564398805	-0.439825063	-0.756918795	0.564420627	0.298580077	0.198055617	0.40552629	0.266928468	0.24035225	0.063247561	0.996254941	0.823760398	Bacteria.Proteobacteria.Betaproteobacteria.Burkholderiales.Alcaligenaceae.Parasutterella	LCN12
63523	ENSG00000184949	rs2294296	0.037495955	0.001418209	0.581745893	0.337012446	-0.428751339	0.694122072	0.154714444	-0.297413097	0.201941807	0.208354249	0.27948649	0.307523072	0.188413008	0.008946616	0.996254941	0.908892737	Bacteria.Proteobacteria.Betaproteobacteria.Burkholderiales.Alcaligenaceae.Parasutterella	FAM227A
63524	ENSG00000184983	rs5751211	0.506874592	0.506917521	0.342438286	0.948471214	0.156293796	-0.179556876	-0.301817003	0.024932171	0.23420025	0.26908636	0.315627412	0.384322772	0.554326473	0.340292661	0.996254941	0.931537435	Bacteria.Proteobacteria.Betaproteobacteria.Burkholderiales.Alcaligenaceae.Parasutterella	NDUFA6
63525	ENSG00000185009	rs7099026	0.800391997	0.905162419	0.452272788	0.701027733	-0.09325785	-0.03060744	0.39934757	-0.140607544	0.36735766	0.255912567	0.528159693	0.364639363	0.644616671	0.470561995	0.996254941	0.929022607	Bacteria.Proteobacteria.Betaproteobacteria.Burkholderiales.Alcaligenaceae.Parasutterella	AP3M1
63526	ENSG00000185043	rs9744242	0.396658564	0.179015959	0.209574385	0.617010594	-0.214923118	0.289779686	-0.457152928	0.148964589	0.251915418	0.213351152	0.360788313	0.296465637	0.507693686	0.186231505	0.996254941	0.929022607	Bacteria.Proteobacteria.Betaproteobacteria.Burkholderiales.Alcaligenaceae.Parasutterella	CIB1
63527	ENSG00000185163	rs60927391	0.57538852	0.634717294	0.891329352	0.236884512	-0.111572642	0.104587207	-0.03520065	0.382473103	0.198199124	0.219117376	0.256657058	0.320420894	0.578523699	0.390242085	0.996254941	0.887243977	Bacteria.Proteobacteria.Betaproteobacteria.Burkholderiales.Alcaligenaceae.Parasutterella	DDX51
63528	ENSG00000185164	rs149458579	0.411459459	0.189333983	0.890908791	0.725868199	0.15086581	-0.521539377	-0.03605766	0.169908876	0.182520444	0.3932488	0.261885717	0.482527609	0.513670368	0.193000387	0.996254941	0.929022607	Bacteria.Proteobacteria.Betaproteobacteria.Burkholderiales.Alcaligenaceae.Parasutterella	NOMO2
63529	ENSG00000185176	rs10804412	0.21070911	0.006942684	0.434052185	0.481398431	-0.343611142	0.592255146	-0.331061643	-0.214173491	0.271864171	0.212516096	0.420619909	0.302477402	0.396232871	0.025584635	0.996254941	0.926206963	Bacteria.Proteobacteria.Betaproteobacteria.Burkholderiales.Alcaligenaceae.Parasutterella	AQP12B
63530	ENSG00000185201	rs117325804	0.241519897	0.049680878	0.703346514	0.639004629	-0.226147287	0.587411383	0.101350945	-0.190862292	0.191355956	0.293788598	0.264995109	0.404998777	0.420428054	0.08594803	0.996254941	0.929022607	Bacteria.Proteobacteria.Betaproteobacteria.Burkholderiales.Alcaligenaceae.Parasutterella	IFITM2
63531	ENSG00000185219	rs66922431	0.855917596	0.373367426	0.534040083	0.365894847	-0.034563008	-0.274976927	0.168665936	0.341681018	0.189609437	0.30680232	0.269808624	0.375285252	0.655085444	0.285525866	0.996254941	0.908892737	Bacteria.Proteobacteria.Betaproteobacteria.Burkholderiales.Alcaligenaceae.Parasutterella	ZNF445
63532	ENSG00000185252	rs13056016	0.100265152	0.126656038	0.709061587	0.556274592	-0.313374096	0.364559039	0.098193662	0.180252756	0.1879935	0.235662324	0.262037392	0.304791411	0.296317098	0.150506404	0.996254941	0.926206963	Bacteria.Proteobacteria.Betaproteobacteria.Burkholderiales.Alcaligenaceae.Parasutterella	ZNF74
63533	ENSG00000185272	rs11910130	0.30758747	0.025266259	0.342108325	0.093599867	0.171033201	-0.465039278	0.219167107	-0.604224549	0.166334782	0.203132825	0.22903796	0.355161353	0.460271491	0.056760996	0.996254941	0.854608329	Bacteria.Proteobacteria.Betaproteobacteria.Burkholderiales.Alcaligenaceae.Parasutterella	RBM11
63534	ENSG00000185303	rs1650232	0.008070377	0.006388467	0.641203555	0.309112854	0.960261447	-0.589821333	0.24427163	-0.323166089	0.35149862	0.209381892	0.521755399	0.31528889	0.081351109	0.024730131	0.996254941	0.90742712	Bacteria.Proteobacteria.Betaproteobacteria.Burkholderiales.Alcaligenaceae.Parasutterella	SFTPA2
63535	ENSG00000185339	rs4340628	0.24917773	0.226056461	0.204736281	0.733095545	0.254733054	-0.284531231	-0.350708789	0.111370728	0.219106033	0.23284179	0.273813866	0.325211244	0.425236558	0.21510293	0.996254941	0.929022607	Bacteria.Proteobacteria.Betaproteobacteria.Burkholderiales.Alcaligenaceae.Parasutterella	TCN2
63536	ENSG00000185344	rs10744161	0.016629118	0.005156339	0.390942926	0.222010593	0.697637327	-0.624708336	-0.370970711	0.368496766	0.28389071	0.215895783	0.429570095	0.298901906	0.120559524	0.021601619	0.996254941	0.887243977	Bacteria.Proteobacteria.Betaproteobacteria.Burkholderiales.Alcaligenaceae.Parasutterella	ATP6V0A2
63537	ENSG00000185420	rs3124096	0.006986261	0.002866352	0.13900505	0.109032073	1.698483999	-1.026215328	-1.261084419	0.743077217	0.609956075	0.331316744	0.842070847	0.457414174	0.075390585	0.014673155	0.996254941	0.854608329	Bacteria.Proteobacteria.Betaproteobacteria.Burkholderiales.Alcaligenaceae.Parasutterella	SMYD3
63538	ENSG00000185479	rs3809178	0.00722849	0.001178375	0.076942008	0.019640567	-0.492099441	1.042739602	0.439689491	-0.895342756	0.177511822	0.307459495	0.244706074	0.374394214	0.076099644	0.007804914	0.996254941	0.759916987	Bacteria.Proteobacteria.Betaproteobacteria.Burkholderiales.Alcaligenaceae.Parasutterella	KRT6B
63539	ENSG00000185482	rs11172134	0.234230058	0.033434415	0.611299676	0.247433126	-0.237647318	0.685103368	0.138183392	-0.507933332	0.197954259	0.315389869	0.270602701	0.435269007	0.415525829	0.067648451	0.996254941	0.887243977	Bacteria.Proteobacteria.Betaproteobacteria.Burkholderiales.Alcaligenaceae.Parasutterella	STAC3
63540	ENSG00000185499	rs4971059	0.142426681	0.017633321	0.844673489	0.650308624	-0.331207691	0.519983509	-0.062012473	-0.140553199	0.223104806	0.213606589	0.315278051	0.308629645	0.337041231	0.045066486	0.996254941	0.929022607	Bacteria.Proteobacteria.Betaproteobacteria.Burkholderiales.Alcaligenaceae.Parasutterella	MUC1
63541	ENSG00000185513	rs4325825	0.949598281	0.473050982	0.557012523	0.98163214	-0.009517168	-0.087789868	0.109417108	0.003605879	0.149989794	0.121649483	0.185361843	0.15603013	0.67902535	0.326920355	0.996254941	0.933102322	Bacteria.Proteobacteria.Betaproteobacteria.Burkholderiales.Alcaligenaceae.Parasutterella	L3MBTL1
63542	ENSG00000185522	rs111655589	0.901027228	0.492801189	0.936335997	0.893728675	0.024048968	-0.139608692	-0.022591647	0.038675008	0.19263351	0.202419611	0.281758382	0.288396285	0.660083583	0.333580346	0.996254941	0.931418123	Bacteria.Proteobacteria.Betaproteobacteria.Burkholderiales.Alcaligenaceae.Parasutterella	LMNTD2
63543	ENSG00000185619	rs3775142	0.608795863	0.634854131	0.847787229	0.982156608	0.144491362	-0.10195447	-0.091821932	-0.007682041	0.280975697	0.213688107	0.476506955	0.342182083	0.588059999	0.390242085	0.996254941	0.933350567	Bacteria.Proteobacteria.Betaproteobacteria.Burkholderiales.Alcaligenaceae.Parasutterella	PCGF3
63544	ENSG00000185668	rs6600439	0.968548536	0.74779865	0.653464232	0.832441439	-0.009046189	0.096353609	-0.140099024	0.0831669	0.228562399	0.298409231	0.310637367	0.391538519	0.682073931	0.428592801	0.996254941	0.931418123	Bacteria.Proteobacteria.Betaproteobacteria.Burkholderiales.Alcaligenaceae.Parasutterella	POU3F1
63545	ENSG00000185730	rs7015233	0.58533901	0.628895614	0.351339249	0.435021477	-0.153887846	0.136222824	0.33939132	-0.271667575	0.280665974	0.280554748	0.361578627	0.345891	0.582230662	0.3879796	0.996254941	0.924309708	Bacteria.Proteobacteria.Betaproteobacteria.Burkholderiales.Alcaligenaceae.Parasutterella	ZNF696
63546	ENSG00000185808	rs7280542	0.000379988	6.92E-05	0.174583095	0.255230246	1.241713588	-0.898741076	-0.58321828	0.317798471	0.331488383	0.211583976	0.424960292	0.276897133	0.011491075	0.001021013	0.996254941	0.887243977	Bacteria.Proteobacteria.Betaproteobacteria.Burkholderiales.Alcaligenaceae.Parasutterella	PIGP
63547	ENSG00000185813	rs2139883	0.219162547	0.103505583	0.184229902	0.156346314	0.419622292	-0.460457962	-0.604180287	0.528224135	0.338254	0.278909638	0.450245523	0.36840503	0.401936555	0.134306609	0.996254941	0.881971789	Bacteria.Proteobacteria.Betaproteobacteria.Burkholderiales.Alcaligenaceae.Parasutterella	PCYT2
63548	ENSG00000185829	rs774169581	0.165763637	0.166931975	0.247290524	0.779529139	-0.22376555	0.416446687	0.260751574	-0.114392443	0.159666785	0.297985885	0.223380687	0.406976163	0.357167033	0.178110751	0.996254941	0.929022607	Bacteria.Proteobacteria.Betaproteobacteria.Burkholderiales.Alcaligenaceae.Parasutterella	ARL17A
63549	ENSG00000185864	rs194548	0.031388639	0.011219609	0.674423835	0.702611792	0.521698579	-0.451607876	0.12640306	-0.08685126	0.237245399	0.173090379	0.299560046	0.226494171	0.169713652	0.034592948	0.996254941	0.929022607	Bacteria.Proteobacteria.Betaproteobacteria.Burkholderiales.Alcaligenaceae.Parasutterella	NPIPB4
63550	ENSG00000185875	rs902903	0.328982063	0.27566545	0.523743891	0.847522192	-0.284024664	0.261369102	0.240353133	-0.062236213	0.288807102	0.23777677	0.374967322	0.32240432	0.471075644	0.242253609	0.996254941	0.931418123	Bacteria.Proteobacteria.Betaproteobacteria.Burkholderiales.Alcaligenaceae.Parasutterella	THNSL1
63551	ENSG00000185900	rs11784974	0.745162751	0.785066782	0.573154445	0.950276411	-0.078050468	-0.065757761	0.169930734	0.020765967	0.239133218	0.240136637	0.300106381	0.331739291	0.62991195	0.439622383	0.996254941	0.931537435	Bacteria.Proteobacteria.Betaproteobacteria.Burkholderiales.Alcaligenaceae.Parasutterella	POMK
63552	ENSG00000185917	rs7281482	0.033647917	0.017841118	0.502767236	0.554634904	0.799007304	-0.564911647	0.317431367	-0.174457512	0.368284993	0.232505475	0.471079387	0.293768098	0.176783757	0.045232725	0.996254941	0.926206963	Bacteria.Proteobacteria.Betaproteobacteria.Burkholderiales.Alcaligenaceae.Parasutterella	SETD4
63553	ENSG00000185940	rs1021343	0.790676833	0.763294422	0.23118787	0.324348538	0.051082131	-0.091192239	-0.326772763	0.371402092	0.191670114	0.301556777	0.27040752	0.37402948	0.64409824	0.433697812	0.996254941	0.908701838	Bacteria.Proteobacteria.Betaproteobacteria.Burkholderiales.Alcaligenaceae.Parasutterella	KRTAP5-5
63554	ENSG00000186001	rs9325411	0.264768711	0.454115515	0.109082152	0.277574268	-0.375905025	0.191868407	0.739981158	-0.369252151	0.334211936	0.254798509	0.455574035	0.337271592	0.43507429	0.319739714	0.996254941	0.888823289	Bacteria.Proteobacteria.Betaproteobacteria.Burkholderiales.Alcaligenaceae.Parasutterella	LRCH3
63555	ENSG00000186010	rs74950305	0.454312723	0.072853434	0.864125493	0.686116944	0.155007937	-0.494734991	-0.049135773	0.1596231	0.205938689	0.271405168	0.286016381	0.393241159	0.534576039	0.108458282	0.996254941	0.929022607	Bacteria.Proteobacteria.Betaproteobacteria.Burkholderiales.Alcaligenaceae.Parasutterella	NDUFA13
63556	ENSG00000186026	rs62115524	0.013048853	0.015816836	0.662203373	0.861272212	-0.935786997	0.516801298	0.23760728	-0.055004045	0.366752666	0.208636238	0.541431353	0.313523186	0.104259745	0.042382541	0.996254941	0.931418123	Bacteria.Proteobacteria.Betaproteobacteria.Burkholderiales.Alcaligenaceae.Parasutterella	ZNF284
63557	ENSG00000186063	rs71524942	0.173047512	0.184647141	0.556134142	0.728452988	-0.528907391	0.338124774	0.317241208	-0.128470583	0.38399474	0.252219269	0.536235462	0.368467557	0.365591994	0.189482587	0.996254941	0.929022607	Bacteria.Proteobacteria.Betaproteobacteria.Burkholderiales.Alcaligenaceae.Parasutterella	AIDA
63558	ENSG00000186115	rs3810427	0.055137635	0.007790983	0.967258519	0.946107954	0.387279951	-0.539699505	-0.011177153	0.01732897	0.198363617	0.196623645	0.271270896	0.255390625	0.22623325	0.027216635	0.996254941	0.931537435	Bacteria.Proteobacteria.Betaproteobacteria.Burkholderiales.Alcaligenaceae.Parasutterella	CYP4F2
63559	ENSG00000186132	rs2166504	0.535065505	0.093705925	0.546591792	0.307106921	-0.129622031	0.399694144	-0.181093774	-0.322029639	0.207874073	0.23501659	0.298833462	0.312869785	0.562235452	0.126671507	0.996254941	0.907205556	Bacteria.Proteobacteria.Betaproteobacteria.Burkholderiales.Alcaligenaceae.Parasutterella	C2orf76
63560	ENSG00000186153	rs12933480	0.006208823	0.022494242	0.464466038	0.945009401	-0.712034518	0.622785987	0.252572722	0.024865298	0.251848322	0.266512183	0.343267842	0.359127085	0.070512016	0.053213436	0.996254941	0.931537435	Bacteria.Proteobacteria.Betaproteobacteria.Burkholderiales.Alcaligenaceae.Parasutterella	WWOX
63561	ENSG00000186184	rs56173543	0.485662334	0.466369045	0.75677704	0.521199286	-0.142251277	0.228296563	0.087191107	-0.27904226	0.202877236	0.311605993	0.280352823	0.432661434	0.545155328	0.325189989	0.996254941	0.926206963	Bacteria.Proteobacteria.Betaproteobacteria.Burkholderiales.Alcaligenaceae.Parasutterella	POLR1D
63562	ENSG00000186204	rs7254785	0.239932193	0.158671469	0.968110841	0.890889647	0.439009556	-0.35732052	-0.020771481	0.047660221	0.370205774	0.250630494	0.517608193	0.346093647	0.41870524	0.172469665	0.996254941	0.931418123	Bacteria.Proteobacteria.Betaproteobacteria.Burkholderiales.Alcaligenaceae.Parasutterella	CYP4F12
63563	ENSG00000186205	rs1874121	0.202330148	0.134172249	0.927130762	0.644448857	-0.279067799	0.342444535	-0.028682619	0.148354333	0.216709644	0.225814752	0.312428553	0.319994567	0.391225977	0.156042276	0.996254941	0.929022607	Bacteria.Proteobacteria.Betaproteobacteria.Burkholderiales.Alcaligenaceae.Parasutterella	MTARC1
63564	ENSG00000186230	rs3746224	0.835760466	0.218583906	0.229452055	0.848437392	0.060602168	-0.25644695	0.469345896	-0.060021602	0.291160314	0.206457245	0.386928618	0.312833208	0.650004251	0.211319477	0.996254941	0.931418123	Bacteria.Proteobacteria.Betaproteobacteria.Burkholderiales.Alcaligenaceae.Parasutterella	ZNF749
63565	ENSG00000186283	rs1128952	0.251734468	0.012900152	0.257595124	0.013616382	0.261670696	-0.582364533	-0.330811533	0.930147543	0.226303668	0.227847242	0.289686476	0.366896033	0.427339746	0.03762746	0.996254941	0.759916987	Bacteria.Proteobacteria.Betaproteobacteria.Burkholderiales.Alcaligenaceae.Parasutterella	TOR3A
63566	ENSG00000186409	rs12024669	0.738602129	0.074789303	0.601101962	0.989984559	0.061818261	-0.410297329	0.125641346	0.004271725	0.184469521	0.226636208	0.239158409	0.339013183	0.627533038	0.110051899	0.996254941	0.933452104	Bacteria.Proteobacteria.Betaproteobacteria.Burkholderiales.Alcaligenaceae.Parasutterella	CCDC30
63567	ENSG00000186417	rs2445772	0.2819383	0.239801405	0.836963217	0.964522297	0.451097151	-0.299092279	-0.121913141	-0.016783549	0.415818133	0.252146124	0.590110691	0.37590396	0.443679011	0.223114989	0.996254941	0.93216181	Bacteria.Proteobacteria.Betaproteobacteria.Burkholderiales.Alcaligenaceae.Parasutterella	GLDN
63568	ENSG00000186432	rs10936209	0.12932002	0.065121946	0.483036603	0.725283096	-0.336569107	0.427434013	0.198344791	-0.111531772	0.219121228	0.227881129	0.281176075	0.316037669	0.326843429	0.101009389	0.996254941	0.929022607	Bacteria.Proteobacteria.Betaproteobacteria.Burkholderiales.Alcaligenaceae.Parasutterella	KPNA4
63569	ENSG00000186446	rs56084453	0.147794022	0.642059756	0.076535402	0.940961857	-0.285488672	0.150953306	0.49426617	-0.030176011	0.194934145	0.323261709	0.274692181	0.405899247	0.342982129	0.391970766	0.996254941	0.931537435	Bacteria.Proteobacteria.Betaproteobacteria.Burkholderiales.Alcaligenaceae.Parasutterella	ZNF501
63570	ENSG00000186448	rs9865272	0.161692131	0.016054502	0.890690251	0.427234645	0.304861764	-0.624203281	-0.038964737	0.262406105	0.21540966	0.252590215	0.282430293	0.328473979	0.353074613	0.042726694	0.996254941	0.920605245	Bacteria.Proteobacteria.Betaproteobacteria.Burkholderiales.Alcaligenaceae.Parasutterella	ZNF197
63571	ENSG00000186468	rs6880209	0.054633198	0.014481837	0.285957294	0.695981213	0.441941094	-0.535721967	-0.310914076	0.114827341	0.225877375	0.213318657	0.289021613	0.29258178	0.225530584	0.040197125	0.996254941	0.929022607	Bacteria.Proteobacteria.Betaproteobacteria.Burkholderiales.Alcaligenaceae.Parasutterella	RPS23
63572	ENSG00000186470	rs1624064	0.004227687	0.000122403	0.081621487	0.00784407	-0.700429599	0.762565808	0.591180652	-0.755184972	0.23635618	0.186756678	0.334309689	0.275379135	0.057265222	0.001529817	0.996254941	0.725295497	Bacteria.Proteobacteria.Betaproteobacteria.Burkholderiales.Alcaligenaceae.Parasutterella	BTN3A2
63573	ENSG00000186474	rs3760739	0.060451332	0.005671904	0.269166219	0.120751166	0.398748634	-0.727106072	-0.317907262	0.568690775	0.208744858	0.254263753	0.285282266	0.361780997	0.235949534	0.022372288	0.996254941	0.854608329	Bacteria.Proteobacteria.Betaproteobacteria.Burkholderiales.Alcaligenaceae.Parasutterella	KLK12
63574	ENSG00000186510	rs1763604	0.004080773	0.002311725	0.950742921	0.349334391	-0.835833338	0.597781713	0.021711737	0.247891536	0.280877733	0.188574152	0.350137416	0.262993151	0.056578032	0.012518006	0.996254941	0.908892737	Bacteria.Proteobacteria.Betaproteobacteria.Burkholderiales.Alcaligenaceae.Parasutterella	CLCNKA
63575	ENSG00000186523	rs76796860	0.45451555	0.492414329	0.13339055	0.067546515	-0.173638803	0.211562831	-0.457213071	0.820904427	0.230795243	0.306471269	0.300879363	0.441683599	0.534576039	0.333571216	0.996254941	0.854608329	Bacteria.Proteobacteria.Betaproteobacteria.Burkholderiales.Alcaligenaceae.Parasutterella	FAM86B1
63576	ENSG00000186529	rs2178775	0.265915583	0.227101074	0.183171326	0.072144638	0.246077345	-0.256256801	0.416406192	-0.555152875	0.219314586	0.210181325	0.309554447	0.303776174	0.435706889	0.215725788	0.996254941	0.854608329	Bacteria.Proteobacteria.Betaproteobacteria.Burkholderiales.Alcaligenaceae.Parasutterella	CYP4F3
63577	ENSG00000186532	rs7224977	0.21806398	0.137353293	0.128625489	0.160885127	0.448167062	-0.36443341	0.782671344	-0.471410371	0.360393045	0.242310336	0.508612911	0.332439297	0.401357277	0.157396995	0.996254941	0.881971789	Bacteria.Proteobacteria.Betaproteobacteria.Burkholderiales.Alcaligenaceae.Parasutterella	SMYD4
63578	ENSG00000186567	rs2289494	0.001665016	0.000819971	0.06705487	0.046280224	1.068540791	-0.680507359	-0.884057127	0.569748297	0.325878134	0.19403085	0.474787189	0.280517967	0.03160729	0.00604839	0.996254941	0.836349575	Bacteria.Proteobacteria.Betaproteobacteria.Burkholderiales.Alcaligenaceae.Parasutterella	CEACAM19
63579	ENSG00000186575	rs2245194	0.763045711	0.323634652	0.30595875	0.792828177	0.114703637	-0.262297412	0.581081622	-0.097137195	0.378894184	0.263760622	0.563204062	0.368354288	0.634820513	0.264145357	0.996254941	0.929022607	Bacteria.Proteobacteria.Betaproteobacteria.Burkholderiales.Alcaligenaceae.Parasutterella	NF2
63580	ENSG00000186635	rs479490	0.241119561	0.115210899	0.462466035	0.254855219	0.359508497	-0.330280925	-0.305035336	0.334251662	0.303938994	0.206910748	0.412711126	0.291000722	0.420056194	0.142386718	0.996254941	0.887243977	Bacteria.Proteobacteria.Betaproteobacteria.Burkholderiales.Alcaligenaceae.Parasutterella	ARAP1
63581	ENSG00000186638	rs67806641	0.099196372	0.159140984	0.308987951	0.935535976	-0.386644811	0.329597834	0.328103079	0.027258271	0.23120302	0.231449944	0.320022256	0.335731288	0.296277736	0.172549386	0.996254941	0.931537435	Bacteria.Proteobacteria.Betaproteobacteria.Burkholderiales.Alcaligenaceae.Parasutterella	KIF24
63582	ENSG00000186665	rs7502307	0.634048932	0.175893358	0.884721857	0.798730792	0.097687073	-0.429347868	-0.039112247	-0.115114504	0.204257172	0.313807747	0.268724119	0.449628874	0.595510179	0.183799475	0.996254941	0.929022607	Bacteria.Proteobacteria.Betaproteobacteria.Burkholderiales.Alcaligenaceae.Parasutterella	C17orf58
63583	ENSG00000186732	rs4513387	0.986524861	0.8712207	0.214012552	0.131831105	-0.00268693	-0.048389614	-0.287601951	0.632988762	0.158488246	0.297343773	0.229219613	0.414849652	0.686144035	0.462804787	0.996254941	0.862014462	Bacteria.Proteobacteria.Betaproteobacteria.Burkholderiales.Alcaligenaceae.Parasutterella	MPPED1
63584	ENSG00000186792	rs13100173	0.052396008	0.007830294	0.835308523	0.650789761	0.447162785	-0.5786011	-0.071695811	0.145186063	0.226354818	0.210938044	0.343499957	0.319273902	0.220253183	0.027216635	0.996254941	0.929022607	Bacteria.Proteobacteria.Betaproteobacteria.Burkholderiales.Alcaligenaceae.Parasutterella	HYAL3
63585	ENSG00000186910	rs10132253	0.009111275	0.003573487	0.810865205	0.936296596	1.095856475	-0.719161656	0.145668695	-0.028282912	0.407822016	0.237988557	0.606269275	0.352520027	0.088416585	0.01721146	0.996254941	0.931537435	Bacteria.Proteobacteria.Betaproteobacteria.Burkholderiales.Alcaligenaceae.Parasutterella	SERPINA11
63586	ENSG00000186952	rs113128014	0.262670585	0.564506022	0.86519407	0.684159946	-0.186773102	0.241999832	0.038652217	0.232318804	0.16532242	0.417903544	0.226793538	0.56858026	0.433961284	0.363579991	0.996254941	0.929022607	Bacteria.Proteobacteria.Betaproteobacteria.Burkholderiales.Alcaligenaceae.Parasutterella	TMEM232
63587	ENSG00000186973	rs559850	0.146862984	0.004279771	0.964183524	0.878846261	0.279712017	-0.660792947	0.011333512	-0.049629265	0.190543802	0.223303501	0.251436005	0.324323478	0.341938927	0.019137341	0.996254941	0.931418123	Bacteria.Proteobacteria.Betaproteobacteria.Burkholderiales.Alcaligenaceae.Parasutterella	FAM183A
63588	ENSG00000187024	rs550045	0.049871239	0.008656941	0.228783172	0.141070915	0.518365313	-0.58836172	-0.435359729	0.460079818	0.259478331	0.217424829	0.358389485	0.308843961	0.215806764	0.028860461	0.996254941	0.869646039	Bacteria.Proteobacteria.Betaproteobacteria.Burkholderiales.Alcaligenaceae.Parasutterella	PTRH1
63589	ENSG00000187045	rs1883276	0.74121431	0.883284584	0.617366002	0.317085407	-0.075454431	-0.03916249	0.14604518	-0.412710918	0.227521267	0.265731904	0.290949695	0.409392484	0.628520416	0.466436101	0.996254941	0.90742712	Bacteria.Proteobacteria.Betaproteobacteria.Burkholderiales.Alcaligenaceae.Parasutterella	TMPRSS6
63590	ENSG00000187091	rs722501	0.953069648	0.548526223	0.448658012	0.88757977	-0.020570272	-0.139290645	0.336516907	-0.042170684	0.348196902	0.230967695	0.441509307	0.297155342	0.679368575	0.357839333	0.996254941	0.931418123	Bacteria.Proteobacteria.Betaproteobacteria.Burkholderiales.Alcaligenaceae.Parasutterella	PLCD1
63591	ENSG00000187097	rs2286415	0.522120912	0.793042148	0.166754095	0.306436072	-0.106586986	-0.066988458	0.323083214	-0.383678218	0.165632925	0.254296056	0.231081888	0.372244078	0.560099717	0.441561043	0.996254941	0.907205556	Bacteria.Proteobacteria.Betaproteobacteria.Burkholderiales.Alcaligenaceae.Parasutterella	ENTPD5
63592	ENSG00000187105	rs4903124	0.003376767	0.001340228	0.310613518	0.29885579	0.949126893	-0.719333332	-0.484181206	0.335349875	0.312074968	0.214736635	0.473858273	0.320253832	0.051356375	0.008570109	0.996254941	0.897323601	Bacteria.Proteobacteria.Betaproteobacteria.Burkholderiales.Alcaligenaceae.Parasutterella	HEATR4
63593	ENSG00000187109	rs10880035	0.354791006	0.378021074	0.938320021	0.802660141	-0.458943834	0.2537628	-0.053251113	0.099703652	0.492488323	0.285922968	0.685545649	0.397361891	0.483597004	0.286860029	0.996254941	0.929022607	Bacteria.Proteobacteria.Betaproteobacteria.Burkholderiales.Alcaligenaceae.Parasutterella	NAP1L1
63594	ENSG00000187134	rs7073738	3.88E-05	5.40E-10	0.5817577	0.240399359	-0.626100069	1.583702251	0.104253395	-0.366107396	0.141928832	0.217903186	0.188336187	0.309039369	0.002284051	9.19E-08	0.996254941	0.887243977	Bacteria.Proteobacteria.Betaproteobacteria.Burkholderiales.Alcaligenaceae.Parasutterella	AKR1C1
63595	ENSG00000187164	rs7078823	0.886606286	0.657487885	0.50509927	0.666423614	0.077226718	-0.139434161	0.502747052	-0.188046848	0.539473511	0.313053444	0.750198979	0.434284267	0.657670352	0.397816508	0.996254941	0.929022607	Bacteria.Proteobacteria.Betaproteobacteria.Burkholderiales.Alcaligenaceae.Parasutterella	SHTN1
63596	ENSG00000187231	rs35539795	0.409195803	0.017670483	0.863198884	0.351802003	-0.156945582	0.935275186	-0.04620203	-0.476324115	0.188955096	0.384337725	0.267099244	0.507954292	0.513111547	0.045066486	0.996254941	0.908892737	Bacteria.Proteobacteria.Betaproteobacteria.Burkholderiales.Alcaligenaceae.Parasutterella	SESTD1
63597	ENSG00000187239	rs6478939	0.980585331	0.92344992	0.708633705	0.66964469	0.009895827	-0.02461887	-0.196511585	0.1549031	0.405110362	0.255231546	0.523598631	0.361456909	0.685302937	0.476406668	0.996254941	0.929022607	Bacteria.Proteobacteria.Betaproteobacteria.Burkholderiales.Alcaligenaceae.Parasutterella	FNBP1
63598	ENSG00000187242	rs12602410	0.749395487	0.473096864	0.786168198	0.861612768	-0.07662368	0.172366701	-0.090700786	-0.059961229	0.238871559	0.238871559	0.332974396	0.342629033	0.630387922	0.326920355	0.996254941	0.931418123	Bacteria.Proteobacteria.Betaproteobacteria.Burkholderiales.Alcaligenaceae.Parasutterella	KRT12
63599	ENSG00000187595	rs4796768	0.947616674	0.313520881	0.565803418	0.721837591	-0.011096892	-0.251148052	0.131061939	-0.135912301	0.16826115	0.247286354	0.227085713	0.380144827	0.678266727	0.260069252	0.996254941	0.929022607	Bacteria.Proteobacteria.Betaproteobacteria.Burkholderiales.Alcaligenaceae.Parasutterella	ZNF385C
63600	ENSG00000187607	rs2259335	0.900133422	0.068496266	0.150934356	0.985570654	-0.020255009	-0.676511305	0.327518093	0.0086519	0.160783895	0.365283062	0.225392703	0.476579862	0.660083583	0.104591756	0.996254941	0.933452104	Bacteria.Proteobacteria.Betaproteobacteria.Burkholderiales.Alcaligenaceae.Parasutterella	ZNF286A
63601	ENSG00000187624	rs11150882	1.02E-06	2.21E-10	0.069070606	0.012525654	-0.918796991	1.405779461	0.407405735	-0.621486053	0.170525634	0.187825167	0.220447052	0.242085427	0.000166308	4.15E-08	0.996254941	0.739983538	Bacteria.Proteobacteria.Betaproteobacteria.Burkholderiales.Alcaligenaceae.Parasutterella	C17orf97
63602	ENSG00000187630	rs8004540	0.316998285	0.016176151	0.951943968	0.319062363	-0.200100571	0.614045199	0.015849517	-0.467178272	0.198455643	0.248777315	0.261995812	0.465333382	0.463201313	0.042867769	0.996254941	0.90742712	Bacteria.Proteobacteria.Betaproteobacteria.Burkholderiales.Alcaligenaceae.Parasutterella	DHRS4L2
63603	ENSG00000187676	rs4057	0.71254755	0.510969793	0.452556083	0.629537959	0.172334777	-0.18886435	0.460988705	-0.187249296	0.46573637	0.285763617	0.610067402	0.386369683	0.61943765	0.341179302	0.996254941	0.929022607	Bacteria.Proteobacteria.Betaproteobacteria.Burkholderiales.Alcaligenaceae.Parasutterella	B3GLCT
63604	ENSG00000187678	rs13362006	0.458273184	0.749897434	0.711954791	0.167205702	0.14718143	-0.074246482	0.108146487	-0.444884196	0.19727514	0.231941747	0.291636808	0.318542546	0.53682386	0.429229645	0.996254941	0.881971789	Bacteria.Proteobacteria.Betaproteobacteria.Burkholderiales.Alcaligenaceae.Parasutterella	SPRY4
63605	ENSG00000187741	rs117653913	0.92311601	0.111126663	0.927119555	0.066452721	0.018667171	-0.538921679	0.024840743	0.85676005	0.19268526	0.333740493	0.270538774	0.459085219	0.668619969	0.139735618	0.996254941	0.854608329	Bacteria.Proteobacteria.Betaproteobacteria.Burkholderiales.Alcaligenaceae.Parasutterella	FANCA
63606	ENSG00000187778	rs7301209	0.957252729	0.579340338	0.572348954	0.38766426	-0.010704078	-0.212224627	0.155144627	-0.456262279	0.198940517	0.380942087	0.273417588	0.524673529	0.679368575	0.36945121	0.996254941	0.908892737	Bacteria.Proteobacteria.Betaproteobacteria.Burkholderiales.Alcaligenaceae.Parasutterella	MCRS1
63607	ENSG00000187790	rs3736772	0.342866679	0.536386394	0.156863675	0.554040248	-0.171681349	0.286934147	0.358856027	-0.334198214	0.179697588	0.461651462	0.250598275	0.561908183	0.477606615	0.352250078	0.996254941	0.926206963	Bacteria.Proteobacteria.Betaproteobacteria.Burkholderiales.Alcaligenaceae.Parasutterella	FANCM
63608	ENSG00000187824	rs378707	0.001193283	3.33E-05	0.859638738	0.779712173	-0.782945009	0.871931305	0.055643644	-0.077002228	0.231133381	0.195767559	0.3134389	0.274186086	0.025027132	0.000612569	0.996254941	0.929022607	Bacteria.Proteobacteria.Betaproteobacteria.Burkholderiales.Alcaligenaceae.Parasutterella	TMEM220
63609	ENSG00000187862	rs35091159	0.311944632	0.062974067	0.818367489	0.976358728	-0.196186973	0.37513031	-0.063281786	0.008916697	0.192537271	0.198345297	0.27446633	0.299752778	0.462281719	0.098817197	0.996254941	0.932237678	Bacteria.Proteobacteria.Betaproteobacteria.Burkholderiales.Alcaligenaceae.Parasutterella	TTC24
63610	ENSG00000187867	rs7252372	0.723735279	0.813936147	0.618192119	0.127374271	0.078778435	-0.04936761	0.156738345	-0.441187858	0.221922612	0.208924303	0.312988565	0.285746716	0.621808553	0.446748225	0.996254941	0.858053279	Bacteria.Proteobacteria.Betaproteobacteria.Burkholderiales.Alcaligenaceae.Parasutterella	PALM3
63611	ENSG00000187987	rs2531803	0.002000944	0.003058516	0.170120623	0.746810945	-0.814803033	0.632547319	0.466014831	-0.090373438	0.253185055	0.205688511	0.335997463	0.278757256	0.035888582	0.015404332	0.996254941	0.929022607	Bacteria.Proteobacteria.Betaproteobacteria.Burkholderiales.Alcaligenaceae.Parasutterella	ZSCAN23
63612	ENSG00000188015	rs41265160	0.595014526	0.167958529	0.733597638	0.508576156	0.096209775	-0.545104113	0.083808756	-0.340025622	0.180108738	0.391003494	0.245208081	0.511569122	0.585490395	0.178879554	0.996254941	0.926206963	Bacteria.Proteobacteria.Betaproteobacteria.Burkholderiales.Alcaligenaceae.Parasutterella	S100A3
63613	ENSG00000188033	rs7248145	0.660154497	0.510399108	0.917289646	0.885700377	0.178991607	-0.183662948	0.056130714	0.051240628	0.405238968	0.277517428	0.538440668	0.355088754	0.606117419	0.34114571	0.996254941	0.931418123	Bacteria.Proteobacteria.Betaproteobacteria.Burkholderiales.Alcaligenaceae.Parasutterella	ZNF490
63614	ENSG00000188092	rs28545649	0.51252443	0.228687272	0.293519381	0.088245956	0.139942279	-0.349925473	-0.291842734	0.677778655	0.212525278	0.287999734	0.27561739	0.391706083	0.55538315	0.216835393	0.996254941	0.854608329	Bacteria.Proteobacteria.Betaproteobacteria.Burkholderiales.Alcaligenaceae.Parasutterella	GPR89B
63615	ENSG00000188191	rs79215835	0.773214013	0.225595115	0.10547105	0.205850473	-0.052341482	-0.280522825	0.416338148	-0.4195506	0.180887957	0.229330923	0.253647755	0.328378073	0.638176316	0.214887823	0.996254941	0.887243977	Bacteria.Proteobacteria.Betaproteobacteria.Burkholderiales.Alcaligenaceae.Parasutterella	PRKAR1B
63616	ENSG00000188199	rs2913146	0.131405267	0.14747206	0.60995982	0.928881878	0.440363579	-0.379629506	-0.185698432	-0.028728432	0.288282777	0.25900502	0.362285324	0.320654427	0.328285281	0.164956735	0.996254941	0.931537435	Bacteria.Proteobacteria.Betaproteobacteria.Burkholderiales.Alcaligenaceae.Parasutterella	NUTM2B
63617	ENSG00000188227	rs11083426	0.427334678	0.697425081	0.79500698	0.210138464	-0.123112401	0.081293658	-0.054855809	0.387550372	0.154142814	0.208178849	0.210282309	0.306240794	0.522236472	0.411296926	0.996254941	0.887243977	Bacteria.Proteobacteria.Betaproteobacteria.Burkholderiales.Alcaligenaceae.Parasutterella	ZNF793
63618	ENSG00000188234	rs2437381	0.272385783	0.026990529	0.314267337	0.719637005	0.1608566	-0.305016442	0.195604341	-0.06419326	0.14533105	0.134838321	0.192896315	0.178075616	0.43880876	0.059353579	0.996254941	0.929022607	Bacteria.Proteobacteria.Betaproteobacteria.Burkholderiales.Alcaligenaceae.Parasutterella	AGAP4
63619	ENSG00000188263	rs4327324	0.812783207	0.77125821	0.881428539	0.458103155	0.045963462	0.068008823	-0.041054848	-0.293122299	0.193297053	0.232965295	0.274179212	0.392738285	0.648405204	0.435688693	0.996254941	0.924309708	Bacteria.Proteobacteria.Betaproteobacteria.Burkholderiales.Alcaligenaceae.Parasutterella	IL17REL
63620	ENSG00000188321	rs62104842	0.823034141	0.640933476	0.223014824	0.321591672	0.04832804	-0.088347568	0.379408763	-0.245930023	0.215235387	0.18855429	0.308429614	0.246252235	0.649941275	0.391727759	0.996254941	0.908701838	Bacteria.Proteobacteria.Betaproteobacteria.Burkholderiales.Alcaligenaceae.Parasutterella	ZNF559
63621	ENSG00000188322	rs2726040	0.135992152	0.142091354	0.089255821	0.012301822	-0.268900638	0.281697725	-0.437503263	0.674001543	0.178161243	0.189592337	0.253664076	0.261839329	0.33211825	0.161053407	0.996254941	0.739078068	Bacteria.Proteobacteria.Betaproteobacteria.Burkholderiales.Alcaligenaceae.Parasutterella	SBK1
63622	ENSG00000188389	rs75960776	0.333694189	0.277026789	0.747598655	0.855996507	0.171882715	-0.352476301	-0.081181861	-0.075033959	0.176500839	0.321578709	0.251215602	0.411857414	0.473759275	0.24268121	0.996254941	0.931418123	Bacteria.Proteobacteria.Betaproteobacteria.Burkholderiales.Alcaligenaceae.Parasutterella	PDCD1
63623	ENSG00000188428	rs2815142	0.533592986	0.858387189	0.016137038	0.02435312	-0.21846249	0.04388881	1.171369704	-0.795256046	0.349083451	0.245015816	0.474392225	0.345097579	0.561826899	0.458718687	0.996254941	0.764332929	Bacteria.Proteobacteria.Betaproteobacteria.Burkholderiales.Alcaligenaceae.Parasutterella	BLOC1S5
63624	ENSG00000188486	rs1784304	0.847832631	0.962201419	0.740007315	0.316110908	-0.039960156	0.011117249	-0.092393227	0.355964043	0.207434595	0.233695661	0.277254942	0.352386129	0.653185057	0.485268713	0.996254941	0.90742712	Bacteria.Proteobacteria.Betaproteobacteria.Burkholderiales.Alcaligenaceae.Parasutterella	H2AX
63625	ENSG00000188493	rs3745216	0.516636834	0.834583286	0.448691033	0.250252411	-0.156002251	0.048024466	-0.283704846	0.352957365	0.239250895	0.229064974	0.372247232	0.30428948	0.558443336	0.451275297	0.996254941	0.887243977	Bacteria.Proteobacteria.Betaproteobacteria.Burkholderiales.Alcaligenaceae.Parasutterella	C19orf54
63626	ENSG00000188603	rs149271	0.273820594	0.187236862	0.49926672	0.190272948	-0.212064065	0.23261263	-0.190288252	0.33838539	0.192175362	0.174551941	0.280086992	0.2556965	0.43880876	0.191278933	0.996254941	0.887243977	Bacteria.Proteobacteria.Betaproteobacteria.Burkholderiales.Alcaligenaceae.Parasutterella	CLN3
63627	ENSG00000188620	rs7905310	0.564223205	0.392316202	0.742188379	0.783658989	0.128502526	-0.200571529	0.104161168	0.088242471	0.221746367	0.232932518	0.31531373	0.320096004	0.573864798	0.293253277	0.996254941	0.929022607	Bacteria.Proteobacteria.Betaproteobacteria.Burkholderiales.Alcaligenaceae.Parasutterella	HMX3
63628	ENSG00000188641	rs12741167	0.537821556	0.380065454	0.949088816	0.902224488	-0.154615771	0.269172896	0.021551967	0.061063138	0.249644182	0.304597284	0.336253662	0.49513972	0.562462047	0.287944904	0.996254941	0.931418123	Bacteria.Proteobacteria.Betaproteobacteria.Burkholderiales.Alcaligenaceae.Parasutterella	DPYD
63629	ENSG00000188659	rs4778990	0.002458246	0.000134947	0.689986158	0.725935745	0.628394402	-0.717137205	0.112144541	-0.086505849	0.199530972	0.176864284	0.279920137	0.245732837	0.042060171	0.001641787	0.996254941	0.929022607	Bacteria.Proteobacteria.Betaproteobacteria.Burkholderiales.Alcaligenaceae.Parasutterella	SAXO2
63630	ENSG00000188672	rs932372	0.000782126	6.85E-05	0.735646395	0.509041848	-0.939914017	0.940520882	0.117955779	-0.186810021	0.266859281	0.221272634	0.347897987	0.281366036	0.019010002	0.001018983	0.996254941	0.926206963	Bacteria.Proteobacteria.Betaproteobacteria.Burkholderiales.Alcaligenaceae.Parasutterella	RHCE
63631	ENSG00000188677	rs5764473	0.284678399	0.202806714	0.748131903	0.604163309	-0.215441764	0.318635857	-0.092143369	0.16875076	0.199736208	0.247700748	0.285761188	0.32394522	0.446721013	0.201793478	0.996254941	0.929022607	Bacteria.Proteobacteria.Betaproteobacteria.Burkholderiales.Alcaligenaceae.Parasutterella	PARVB
63632	ENSG00000188687	rs3771742	0.289606327	0.911301439	0.407784368	0.719463185	-0.124623473	0.033555458	0.135326244	0.144695731	0.116736226	0.300070743	0.162433939	0.40113395	0.448769713	0.472835074	0.996254941	0.929022607	Bacteria.Proteobacteria.Betaproteobacteria.Burkholderiales.Alcaligenaceae.Parasutterella	SLC4A5
63633	ENSG00000188690	rs4385801	0.156214262	0.073712845	0.651498923	0.866293698	0.427440853	-0.473470256	-0.170045466	0.056640253	0.298018146	0.260536729	0.374757705	0.335099236	0.346939027	0.10888367	0.996254941	0.931418123	Bacteria.Proteobacteria.Betaproteobacteria.Burkholderiales.Alcaligenaceae.Parasutterella	UROS
63634	ENSG00000188710	rs10901298	0.245495103	0.311515949	0.703090392	0.353848426	-0.262198297	0.268257157	0.113826304	0.339250584	0.223759252	0.263031764	0.297343729	0.363329624	0.4229719	0.258937308	0.996254941	0.908892737	Bacteria.Proteobacteria.Betaproteobacteria.Burkholderiales.Alcaligenaceae.Parasutterella	QRFP
63635	ENSG00000188730	rs6955728	0.056924567	0.046281793	0.09211796	0.055817932	-1.047370765	0.618365073	1.255503889	-0.835668725	0.540487327	0.304456896	0.734569069	0.429254907	0.228815174	0.082231408	0.996254941	0.839582447	Bacteria.Proteobacteria.Betaproteobacteria.Burkholderiales.Alcaligenaceae.Parasutterella	VWC2
63636	ENSG00000188747	rs28725243	0.04776966	0.011121764	0.696711594	0.735280589	-0.445057032	0.576442184	0.111973121	-0.104147558	0.220656234	0.220656234	0.28603312	0.306730746	0.211642761	0.034499426	0.996254941	0.929022607	Bacteria.Proteobacteria.Betaproteobacteria.Burkholderiales.Alcaligenaceae.Parasutterella	NOXA1
63637	ENSG00000188785	rs11670908	0.688319126	0.301173364	0.655659356	0.507838279	0.063214509	-0.239884465	-0.095005022	0.2141654	0.156896197	0.230196097	0.212090488	0.321650256	0.614659226	0.254407632	0.996254941	0.926206963	Bacteria.Proteobacteria.Betaproteobacteria.Burkholderiales.Alcaligenaceae.Parasutterella	ZNF548
63638	ENSG00000188786	rs12743834	0.044114987	0.014002386	0.137418449	0.068989802	0.462162701	-0.48150404	-0.525597526	0.50501599	0.225197901	0.190740269	0.349526617	0.27318242	0.201407603	0.039450773	0.996254941	0.854608329	Bacteria.Proteobacteria.Betaproteobacteria.Burkholderiales.Alcaligenaceae.Parasutterella	MTF1
63639	ENSG00000188818	rs397773605	0.104681828	0.021248053	0.677653905	0.790202408	-0.360928228	0.829979652	0.116370946	-0.124621604	0.219381569	0.351707762	0.278720068	0.466521337	0.30249497	0.051418554	0.996254941	0.929022607	Bacteria.Proteobacteria.Betaproteobacteria.Burkholderiales.Alcaligenaceae.Parasutterella	ZDHHC11
63640	ENSG00000188820	rs2858833	0.262120537	0.205351582	0.505669967	0.397946309	-0.539675645	0.367515055	0.453784253	-0.352868386	0.47713891	0.287330089	0.678048152	0.414739762	0.433924563	0.203183964	0.996254941	0.914149862	Bacteria.Proteobacteria.Betaproteobacteria.Burkholderiales.Alcaligenaceae.Parasutterella	CALHM6
63641	ENSG00000188848	rs4449446	0.832886881	0.793521596	0.961576265	0.962625831	0.047100442	-0.053787247	0.015483435	-0.01506449	0.222342659	0.204668095	0.320177645	0.32026937	0.649941275	0.441561043	0.996254941	0.93216181	Bacteria.Proteobacteria.Betaproteobacteria.Burkholderiales.Alcaligenaceae.Parasutterella	BEND4
63642	ENSG00000188886	rs2969490	0.282172717	0.798946901	0.783824885	0.096119698	-0.251650764	-0.06027906	-0.089753208	0.590312973	0.2320839	0.235704379	0.325832512	0.349698589	0.443679011	0.443309166	0.996254941	0.854608329	Bacteria.Proteobacteria.Betaproteobacteria.Burkholderiales.Alcaligenaceae.Parasutterella	ASTL
63643	ENSG00000188958	rs980320	0.51692569	0.419804576	0.224402082	0.055951216	-0.108683214	0.177687805	-0.285275654	0.61106416	0.166795901	0.218871761	0.23261042	0.31405852	0.558523428	0.305321749	0.996254941	0.839582447	Bacteria.Proteobacteria.Betaproteobacteria.Burkholderiales.Alcaligenaceae.Parasutterella	UTS2B
63644	ENSG00000188986	rs28740782	0.322177887	0.384012941	0.696147553	0.619046554	-0.412271167	0.226262678	-0.226398478	0.174692814	0.41331547	0.258184629	0.577199458	0.349693644	0.466809414	0.289414211	0.996254941	0.929022607	Bacteria.Proteobacteria.Betaproteobacteria.Burkholderiales.Alcaligenaceae.Parasutterella	NELFB
63645	ENSG00000189045	rs253412	0.000327435	3.02E-05	0.670061327	0.991937957	0.79729462	-0.701875187	0.137964538	0.002253505	0.210307231	0.156611476	0.322364505	0.222177909	0.010259744	0.000577266	0.996254941	0.933976576	Bacteria.Proteobacteria.Betaproteobacteria.Burkholderiales.Alcaligenaceae.Parasutterella	ANKDD1B
63646	ENSG00000189060	rs866288215	0.720181284	0.26518648	0.348007883	0.802399346	-0.07001002	-0.415078058	0.259721162	0.123178007	0.194606407	0.369365994	0.274781076	0.490255383	0.620600276	0.236370778	0.996254941	0.929022607	Bacteria.Proteobacteria.Betaproteobacteria.Burkholderiales.Alcaligenaceae.Parasutterella	H1-0
63647	ENSG00000189067	rs12923094	0.841116279	0.645576522	0.751722798	0.961657634	-0.083905115	0.136603071	-0.168003638	0.017553947	0.416904476	0.295656002	0.528828313	0.36376412	0.650650397	0.393014716	0.996254941	0.93216181	Bacteria.Proteobacteria.Betaproteobacteria.Burkholderiales.Alcaligenaceae.Parasutterella	LITAF
63648	ENSG00000189120	rs55822955	0.003660177	0.001485939	0.289591599	0.665062815	0.62635717	-0.776532284	-0.316082469	0.139713518	0.207846885	0.234160597	0.296068929	0.321263598	0.053860108	0.009311182	0.996254941	0.929022607	Bacteria.Proteobacteria.Betaproteobacteria.Burkholderiales.Alcaligenaceae.Parasutterella	SP6
63649	ENSG00000189144	rs241960	0.128634514	0.077710298	0.647758297	0.843090727	1.053036749	-0.659791027	0.375970669	-0.089169864	0.684324222	0.368178844	0.819148227	0.448715515	0.326379606	0.11286622	0.996254941	0.931418123	Bacteria.Proteobacteria.Betaproteobacteria.Burkholderiales.Alcaligenaceae.Parasutterella	ZNF573
63650	ENSG00000189157	rs1530296	0.102543647	0.055381182	0.128645697	0.086948935	0.366729066	-0.462839517	-0.474600381	0.533195488	0.221503708	0.23730884	0.308431978	0.30686068	0.29998281	0.091987378	0.996254941	0.854608329	Bacteria.Proteobacteria.Betaproteobacteria.Burkholderiales.Alcaligenaceae.Parasutterella	FAM47E
63651	ENSG00000189159	rs7208261	0.694596013	0.598762392	0.392759865	0.536684272	-0.123390053	0.109037345	-0.364488408	0.176496521	0.312896912	0.206222734	0.423695547	0.284175478	0.614692073	0.377898103	0.996254941	0.926206963	Bacteria.Proteobacteria.Betaproteobacteria.Burkholderiales.Alcaligenaceae.Parasutterella	JPT1
63652	ENSG00000189171	rs9699949	0.026247706	0.005304702	0.679156361	0.706467914	-0.517111252	0.641132716	-0.125288351	0.113694575	0.227438271	0.222345626	0.301568893	0.300590316	0.154090903	0.021786195	0.996254941	0.929022607	Bacteria.Proteobacteria.Betaproteobacteria.Burkholderiales.Alcaligenaceae.Parasutterella	S100A13
63653	ENSG00000189195	rs10158958	0.085050936	0.019166831	0.192498757	0.049811024	0.491254796	-0.500349595	-0.555673966	0.584479483	0.280979675	0.208375363	0.422025596	0.292493807	0.278718938	0.047945032	0.996254941	0.836349575	Bacteria.Proteobacteria.Betaproteobacteria.Burkholderiales.Alcaligenaceae.Parasutterella	BTBD8
63654	ENSG00000189241	rs1204860	0.188201631	0.366982344	0.499839067	0.764129317	-0.417601493	0.231805919	0.301408265	-0.100820154	0.314061976	0.255185948	0.444239998	0.334611804	0.37971682	0.283302567	0.996254941	0.929022607	Bacteria.Proteobacteria.Betaproteobacteria.Burkholderiales.Alcaligenaceae.Parasutterella	TSPYL1
63655	ENSG00000189269	rs4997837	0.000773585	8.12E-05	0.063454713	0.118399584	0.65970097	-0.895441923	-0.466590567	0.478143756	0.187117588	0.213096489	0.2471653	0.302214362	0.018979787	0.001126379	0.996254941	0.854608329	Bacteria.Proteobacteria.Betaproteobacteria.Burkholderiales.Alcaligenaceae.Parasutterella	DRICH1
63656	ENSG00000189280	rs2093185	3.32E-05	3.21E-05	0.120142625	0.150145062	-0.874434627	0.953667984	0.444401356	-0.408431783	0.196276226	0.213611672	0.282240611	0.280524551	0.002056065	0.000595628	0.996254941	0.878781095	Bacteria.Proteobacteria.Betaproteobacteria.Burkholderiales.Alcaligenaceae.Parasutterella	GJB5
63657	ENSG00000189306	rs8139383	0.057110571	0.035800534	0.24294648	0.800090611	-0.370817641	0.764792296	0.313664716	-0.128114124	0.191504913	0.356871711	0.266223049	0.503884475	0.229208578	0.071158983	0.996254941	0.929022607	Bacteria.Proteobacteria.Betaproteobacteria.Burkholderiales.Alcaligenaceae.Parasutterella	RRP7A
63658	ENSG00000189308	rs7691430	0.800575218	0.968109422	0.2377267	0.277063101	-0.062341206	0.009283273	0.398482271	-0.344533107	0.24580263	0.231321213	0.33443911	0.314355781	0.644616671	0.48680567	0.996254941	0.888823289	Bacteria.Proteobacteria.Betaproteobacteria.Burkholderiales.Alcaligenaceae.Parasutterella	LIN54
63659	ENSG00000189334	rs4072425	0.145110862	0.11691787	0.216165434	0.293039774	0.386923112	-0.388504769	-0.445012083	0.351264997	0.262416029	0.244549585	0.35636418	0.331403779	0.339990131	0.143373684	0.996254941	0.893280484	Bacteria.Proteobacteria.Betaproteobacteria.Burkholderiales.Alcaligenaceae.Parasutterella	S100A14
63660	ENSG00000189339	rs111946117	0.004420086	6.89E-07	0.529657963	0.593324569	0.469787707	-0.935043465	0.146811645	0.133781831	0.159364836	0.170313607	0.232346651	0.249297928	0.058780707	2.87E-05	0.996254941	0.929022607	Bacteria.Proteobacteria.Betaproteobacteria.Burkholderiales.Alcaligenaceae.Parasutterella	SLC35E2B
63661	ENSG00000189362	rs62181053	0.206117414	0.028344686	0.237911137	0.020413921	0.27830047	-0.512460646	-0.341763038	0.90263594	0.217952818	0.228598461	0.286949628	0.37990205	0.393747431	0.061253043	0.996254941	0.759916987	Bacteria.Proteobacteria.Betaproteobacteria.Burkholderiales.Alcaligenaceae.Parasutterella	NEMP2
63662	ENSG00000189431	rs3812760	0.399753545	0.360010709	0.768629364	0.734618279	0.452242604	-0.313586531	-0.193171626	0.144870397	0.533590146	0.340203866	0.653972251	0.425558469	0.508877591	0.280229883	0.996254941	0.929022607	Bacteria.Proteobacteria.Betaproteobacteria.Burkholderiales.Alcaligenaceae.Parasutterella	RASSF10
63663	ENSG00000196072	rs11190470	0.547394274	0.2211377	0.527147406	0.486098773	0.12148532	-0.409815321	-0.172103293	0.383547174	0.200872914	0.331782404	0.270715417	0.547560512	0.565871732	0.212800161	0.996254941	0.926206963	Bacteria.Proteobacteria.Betaproteobacteria.Burkholderiales.Alcaligenaceae.Parasutterella	BLOC1S2
63664	ENSG00000196109	rs281185	0.626986169	0.869919166	0.116822497	0.120647688	0.104064258	0.032231326	-0.475218386	0.415265311	0.213134226	0.196054973	0.29905322	0.264102181	0.592815224	0.462443826	0.996254941	0.854608329	Bacteria.Proteobacteria.Betaproteobacteria.Burkholderiales.Alcaligenaceae.Parasutterella	ZNF676
63665	ENSG00000196126	rs74324877	0.150242556	0.087870667	0.894918132	0.314557942	0.300115264	-0.454561473	-0.037666071	-0.383875136	0.206179232	0.262385976	0.284071326	0.378789773	0.344392314	0.122313384	0.996254941	0.90742712	Bacteria.Proteobacteria.Betaproteobacteria.Burkholderiales.Alcaligenaceae.Parasutterella	HLA-DRB1
63666	ENSG00000196132	rs6089803	0.374236271	0.082787078	0.808432457	0.765657629	0.191838814	-0.351590049	0.07449032	-0.091090907	0.214433847	0.199598256	0.30601137	0.304354512	0.49429877	0.117685311	0.996254941	0.929022607	Bacteria.Proteobacteria.Betaproteobacteria.Burkholderiales.Alcaligenaceae.Parasutterella	MYT1
63667	ENSG00000196151	rs3213715	8.25E-05	1.00E-04	0.120651103	0.318357956	-1.167122545	0.802307801	0.545819929	-0.247671544	0.278060248	0.193705262	0.347136108	0.246331943	0.003638431	0.001301036	0.996254941	0.90742712	Bacteria.Proteobacteria.Betaproteobacteria.Burkholderiales.Alcaligenaceae.Parasutterella	WDSUB1
63668	ENSG00000196152	rs6478784	0.47141372	0.155008758	0.111839144	0.260984831	0.185390183	-0.322539645	0.693092192	-0.412128568	0.255941704	0.224214553	0.430086408	0.363496879	0.540131227	0.17023636	0.996254941	0.887243977	Bacteria.Proteobacteria.Betaproteobacteria.Burkholderiales.Alcaligenaceae.Parasutterella	ZNF79
63669	ENSG00000196172	rs73023850	0.977187043	0.152705718	0.73486231	0.422039615	0.004993776	-0.492372988	0.079644097	0.348243919	0.173973067	0.340335343	0.234179422	0.431038132	0.683931784	0.168596507	0.996254941	0.918135063	Bacteria.Proteobacteria.Betaproteobacteria.Burkholderiales.Alcaligenaceae.Parasutterella	ZNF681
63670	ENSG00000196177	rs9423308	0.051845248	0.041241203	0.812757744	0.682179238	-0.697145905	0.45936681	0.112933601	-0.122775571	0.352046971	0.220657117	0.474870805	0.298500297	0.219598798	0.076974113	0.996254941	0.929022607	Bacteria.Proteobacteria.Betaproteobacteria.Burkholderiales.Alcaligenaceae.Parasutterella	ACADSB
63671	ENSG00000196187	rs5024130	0.252513291	0.449766061	0.625145497	0.516518157	-0.257580724	0.200173328	0.148780222	0.250898761	0.223136275	0.263272231	0.303093977	0.384678508	0.428102981	0.318509575	0.996254941	0.926206963	Bacteria.Proteobacteria.Betaproteobacteria.Burkholderiales.Alcaligenaceae.Parasutterella	TMEM63A
63672	ENSG00000196189	rs12401997	0.479353008	0.460732671	0.725050399	0.348758293	-0.142895587	0.154612853	-0.101905678	0.291851807	0.200869788	0.208379127	0.28850612	0.309259117	0.544100528	0.322821702	0.996254941	0.908892737	Bacteria.Proteobacteria.Betaproteobacteria.Burkholderiales.Alcaligenaceae.Parasutterella	SEMA4A
63673	ENSG00000196196	rs76452347	0.084936217	0.017081199	0.224422728	0.186412703	0.306025572	-0.682113831	-0.304072085	0.472620321	0.174969515	0.278771057	0.24794798	0.353981673	0.278718938	0.044325768	0.996254941	0.887243977	Bacteria.Proteobacteria.Betaproteobacteria.Burkholderiales.Alcaligenaceae.Parasutterella	HRCT1
63674	ENSG00000196209	rs715218	0.009508424	0.002132656	0.061480015	0.028852736	0.81592625	-0.725238414	-0.748087448	0.718113021	0.305450482	0.226851031	0.393228228	0.32139833	0.090612741	0.011856759	0.996254941	0.800846976	Bacteria.Proteobacteria.Betaproteobacteria.Burkholderiales.Alcaligenaceae.Parasutterella	SIRPB2
63675	ENSG00000196228	rs7603422	6.01E-05	4.00E-08	0.735290767	0.386774772	0.781750984	-0.986292584	-0.09437017	0.211647971	0.1823131	0.158818304	0.27794593	0.242923937	0.003005439	2.58E-06	0.996254941	0.908892737	Bacteria.Proteobacteria.Betaproteobacteria.Burkholderiales.Alcaligenaceae.Parasutterella	SULT1C3
63676	ENSG00000196236	rs5758129	0.185625401	0.038864811	0.48438403	0.117800401	0.323619013	-0.578161166	-0.257868278	0.581064825	0.241944137	0.27431713	0.366689745	0.366657219	0.37774256	0.074607393	0.996254941	0.854608329	Bacteria.Proteobacteria.Betaproteobacteria.Burkholderiales.Alcaligenaceae.Parasutterella	XPNPEP3
63677	ENSG00000196263	rs15507	0.628216081	0.685121934	0.023448137	0.082367847	-0.08247397	-0.086548922	0.51658782	-0.472517979	0.169521043	0.212505873	0.222675876	0.267874689	0.592945813	0.407504524	0.996254941	0.854608329	Bacteria.Proteobacteria.Betaproteobacteria.Burkholderiales.Alcaligenaceae.Parasutterella	ZNF471
63678	ENSG00000196268	rs879087510	0.046477231	0.00041589	0.574887762	0.085688281	0.358546069	-0.953111178	-0.134350841	0.616421459	0.176695705	0.256329738	0.238349385	0.35330652	0.207904648	0.003838463	0.996254941	0.854608329	Bacteria.Proteobacteria.Betaproteobacteria.Burkholderiales.Alcaligenaceae.Parasutterella	ZNF493
63679	ENSG00000196275	rs1480073783	0.051646558	0.023117859	0.98244611	0.964011901	0.609498411	-0.450186109	-0.010578455	0.013770652	0.307517634	0.19357118	0.478969763	0.304046467	0.219114075	0.054103519	0.996254941	0.93216181	Bacteria.Proteobacteria.Betaproteobacteria.Burkholderiales.Alcaligenaceae.Parasutterella	GTF2IRD2
63680	ENSG00000196284	rs3749863	0.059642037	0.094001581	0.69480744	0.45163297	-0.584020699	0.341637565	-0.184682432	0.230148896	0.3047438	0.201064619	0.468666348	0.303952742	0.23369461	0.12681673	0.996254941	0.924309708	Bacteria.Proteobacteria.Betaproteobacteria.Burkholderiales.Alcaligenaceae.Parasutterella	SUPT3H
63681	ENSG00000196290	rs7917	0.330911094	0.026658841	0.959763045	0.686043092	0.222276337	-0.678049978	0.015233304	0.157008883	0.226928952	0.29906809	0.300798489	0.386704649	0.472317709	0.058970249	0.996254941	0.929022607	Bacteria.Proteobacteria.Betaproteobacteria.Burkholderiales.Alcaligenaceae.Parasutterella	NIF3L1
63682	ENSG00000196335	rs10950964	0.001743099	0.000793591	0.164254771	0.118455106	-1.012364893	0.846098006	0.620188777	-0.500514727	0.310172913	0.240536724	0.440931876	0.316402706	0.032380487	0.005968391	0.996254941	0.854608329	Bacteria.Proteobacteria.Betaproteobacteria.Burkholderiales.Alcaligenaceae.Parasutterella	STK31
63683	ENSG00000196365	rs3892355	0.399479282	0.058409978	0.503630795	0.100849059	0.174971312	-0.688291025	-0.209129636	0.709606976	0.206323696	0.357363125	0.310986349	0.426440435	0.508777495	0.094832314	0.996254941	0.854608329	Bacteria.Proteobacteria.Betaproteobacteria.Burkholderiales.Alcaligenaceae.Parasutterella	LONP1
63684	ENSG00000196371	rs2508783	0.866760948	0.713101302	0.411594386	0.540504007	-0.038183352	0.078118517	-0.252542625	0.192984381	0.226703058	0.211542884	0.30561968	0.313667202	0.656195698	0.417519119	0.996254941	0.926206963	Bacteria.Proteobacteria.Betaproteobacteria.Burkholderiales.Alcaligenaceae.Parasutterella	FUT4
63685	ENSG00000196391	rs2589959	0.327770097	0.271124503	0.275991911	0.181613411	-0.245647444	0.241850009	0.330918939	-0.416969334	0.249154036	0.217927673	0.30125534	0.308855855	0.469917281	0.23972478	0.996254941	0.887243977	Bacteria.Proteobacteria.Betaproteobacteria.Burkholderiales.Alcaligenaceae.Parasutterella	ZNF774
63686	ENSG00000196418	rs111952821	0.093486939	0.00679783	0.394743788	0.131942554	0.359205365	-0.940344452	-0.249991925	0.685488653	0.211065556	0.336496137	0.291828587	0.449389015	0.290132441	0.02542188	0.996254941	0.862014462	Bacteria.Proteobacteria.Betaproteobacteria.Burkholderiales.Alcaligenaceae.Parasutterella	ZNF124
63687	ENSG00000196427	rs6583069	0.062239665	0.01086292	0.951236579	0.718899532	-0.350247162	0.603644382	0.016167891	0.116091944	0.184657429	0.230285156	0.263376764	0.321162351	0.238389347	0.03400224	0.996254941	0.929022607	Bacteria.Proteobacteria.Betaproteobacteria.Burkholderiales.Alcaligenaceae.Parasutterella	NBPF4
63688	ENSG00000196436	rs4888220	0.018784441	0.005314011	0.080272071	0.041366429	-0.571724322	0.753151735	0.599877643	-0.812632399	0.237306633	0.261250411	0.337688594	0.390597003	0.130048586	0.021786195	0.996254941	0.823760398	Bacteria.Proteobacteria.Betaproteobacteria.Burkholderiales.Alcaligenaceae.Parasutterella	NPIPB15
63689	ENSG00000196437	rs8106839	0.559827917	0.438358172	0.62177251	0.542473058	-0.104404085	0.193655602	0.123650878	-0.236062594	0.178142892	0.248373892	0.249461208	0.385562859	0.572575738	0.313594708	0.996254941	0.926206963	Bacteria.Proteobacteria.Betaproteobacteria.Burkholderiales.Alcaligenaceae.Parasutterella	ZNF569
63690	ENSG00000196458	rs2316469	0.103232944	0.151231214	0.645782308	0.383867102	-0.38678645	0.265497392	0.135017443	0.221681407	0.234096293	0.182845907	0.292406712	0.252879001	0.30064655	0.167528326	0.996254941	0.908892737	Bacteria.Proteobacteria.Betaproteobacteria.Burkholderiales.Alcaligenaceae.Parasutterella	ZNF605
63691	ENSG00000196502	rs2925634	0.441983438	0.196913095	0.626446512	0.3874408	0.154423061	-0.334287137	-0.131957138	0.299848586	0.199639858	0.25644204	0.269838229	0.344644189	0.530616829	0.197714297	0.996254941	0.908892737	Bacteria.Proteobacteria.Betaproteobacteria.Burkholderiales.Alcaligenaceae.Parasutterella	SULT1A1
63692	ENSG00000196511	rs62498569	0.877772747	0.794341883	0.947263066	0.696544685	-0.040300769	0.066403337	-0.022561467	-0.122682821	0.261030875	0.253705743	0.33980026	0.31320925	0.657448966	0.441566456	0.996254941	0.929022607	Bacteria.Proteobacteria.Betaproteobacteria.Burkholderiales.Alcaligenaceae.Parasutterella	TPK1
63693	ENSG00000196517	rs12037805	0.297355201	0.100821902	0.493247625	0.413711009	0.236209949	-0.446729159	0.2135393	-0.288136159	0.224871481	0.268441384	0.309933069	0.350284991	0.455596627	0.132255721	0.996254941	0.915749366	Bacteria.Proteobacteria.Betaproteobacteria.Burkholderiales.Alcaligenaceae.Parasutterella	SLC6A9
63694	ENSG00000196526	rs62290601	0.011537407	0.013576511	0.305204591	0.753713649	-0.455176448	0.520063234	0.28267732	-0.090776055	0.175168436	0.205047212	0.273550161	0.288127406	0.10064959	0.038657825	0.996254941	0.929022607	Bacteria.Proteobacteria.Betaproteobacteria.Burkholderiales.Alcaligenaceae.Parasutterella	AFAP1
63695	ENSG00000196547	rs1266492	0.923220371	0.600807178	0.375678924	0.28896607	0.018984917	-0.110059577	0.24245921	-0.331554749	0.196232288	0.209328538	0.271841239	0.310155522	0.668619969	0.378248576	0.996254941	0.893280484	Bacteria.Proteobacteria.Betaproteobacteria.Burkholderiales.Alcaligenaceae.Parasutterella	MAN2A2
63696	ENSG00000196553	rs112317102	0.052021964	0.004381534	0.099593846	0.120483606	0.325683484	-0.87950524	-0.378800332	0.580592028	0.164592262	0.298041879	0.226784118	0.369081172	0.219989016	0.019407114	0.996254941	0.854608329	Bacteria.Proteobacteria.Betaproteobacteria.Burkholderiales.Alcaligenaceae.Parasutterella	CCDC196
63697	ENSG00000196584	rs3218384	0.540646707	0.602142179	0.136889772	0.932791148	-0.121418722	-0.12963877	0.430378943	0.030180575	0.197417709	0.247476195	0.285814125	0.356508404	0.562886408	0.378388019	0.996254941	0.931537435	Bacteria.Proteobacteria.Betaproteobacteria.Burkholderiales.Alcaligenaceae.Parasutterella	XRCC2
63698	ENSG00000196586	rs6914716	0.536047419	0.535147612	0.556455174	0.317626793	0.194361906	-0.144473791	0.239971145	-0.322328534	0.312450267	0.231738487	0.405956045	0.320097452	0.562301772	0.351773768	0.996254941	0.90742712	Bacteria.Proteobacteria.Betaproteobacteria.Burkholderiales.Alcaligenaceae.Parasutterella	MYO6
63699	ENSG00000196605	rs12462870	0.144288535	0.03951754	0.486248987	0.588253864	-0.21199638	0.547459282	0.139115485	-0.214970898	0.143479755	0.260643906	0.198673062	0.395145124	0.338887153	0.075257115	0.996254941	0.929022607	Bacteria.Proteobacteria.Betaproteobacteria.Burkholderiales.Alcaligenaceae.Parasutterella	ZNF846
63700	ENSG00000196616	rs4147541	0.536206116	0.287930107	0.450544617	0.314228276	0.12536373	-0.248150468	-0.19980897	0.335513575	0.201609604	0.2316318	0.263246981	0.330841676	0.562301772	0.247856309	0.996254941	0.90742712	Bacteria.Proteobacteria.Betaproteobacteria.Burkholderiales.Alcaligenaceae.Parasutterella	ADH1B
63701	ENSG00000196620	rs13121671	0.079570562	2.77E-05	0.938293977	0.146059247	0.333814871	-0.734077255	-0.020157632	0.371538161	0.187467212	0.162912278	0.259396128	0.252585536	0.268403033	0.000539949	0.996254941	0.878781095	Bacteria.Proteobacteria.Betaproteobacteria.Burkholderiales.Alcaligenaceae.Parasutterella	UGT2B15
63702	ENSG00000196642	rs2784049	0.053571548	0.0008705	0.22731375	0.126210199	0.388690981	-0.724237894	-0.317486081	0.500434178	0.19776106	0.207620495	0.260521987	0.323109393	0.223274423	0.006346153	0.996254941	0.858053279	Bacteria.Proteobacteria.Betaproteobacteria.Burkholderiales.Alcaligenaceae.Parasutterella	RABL6
63703	ENSG00000196653	rs56084453	0.050883183	0.055746875	0.133101535	0.450606692	-0.351511391	0.570801351	0.37877725	-0.279313791	0.17675441	0.293114029	0.249074139	0.368044715	0.217120088	0.092267599	0.996254941	0.924309708	Bacteria.Proteobacteria.Betaproteobacteria.Burkholderiales.Alcaligenaceae.Parasutterella	ZNF502
63704	ENSG00000196655	rs117289748	0.113746684	0.017836025	0.16992241	0.253482429	-0.263178717	0.661457801	-0.299477887	0.422640575	0.164195797	0.272229131	0.215822416	0.366879799	0.313566953	0.045232725	0.996254941	0.887243977	Bacteria.Proteobacteria.Betaproteobacteria.Burkholderiales.Alcaligenaceae.Parasutterella	TRAPPC4
63705	ENSG00000196678	rs12325560	0.986335214	0.489539574	0.34165416	0.704581215	0.005414362	-0.176741434	0.384474189	-0.127706791	0.314932732	0.254330441	0.401409705	0.335372332	0.686144035	0.332673867	0.996254941	0.929022607	Bacteria.Proteobacteria.Betaproteobacteria.Burkholderiales.Alcaligenaceae.Parasutterella	ERI2
63706	ENSG00000196683	rs2270108	0.035961808	0.058831617	0.080727512	0.792923557	0.484919688	-0.411246704	-0.513487864	0.072950205	0.226479737	0.213887527	0.289502654	0.276765178	0.184468801	0.095269206	0.996254941	0.929022607	Bacteria.Proteobacteria.Betaproteobacteria.Burkholderiales.Alcaligenaceae.Parasutterella	TOMM7
63707	ENSG00000196689	rs161359	0.020862896	0.001687979	0.80692887	0.543313727	-0.332781185	0.460248209	0.047405226	-0.117122031	0.140578591	0.140557245	0.193196435	0.191696483	0.134778214	0.010071928	0.996254941	0.926206963	Bacteria.Proteobacteria.Betaproteobacteria.Burkholderiales.Alcaligenaceae.Parasutterella	TRPV1
63708	ENSG00000196693	rs209389	0.010312205	0.005337834	0.124039045	0.090040796	1.912817224	-1.125803196	-1.436286187	0.868230235	0.724313785	0.390729813	0.921936072	0.5046601	0.095102468	0.021836083	0.996254941	0.854608329	Bacteria.Proteobacteria.Betaproteobacteria.Burkholderiales.Alcaligenaceae.Parasutterella	ZNF33B
63709	ENSG00000196704	rs9892776	0.079468209	0.128019824	0.065303055	0.014390888	-0.429557013	0.374406378	0.57109638	-0.843057244	0.241151046	0.242912565	0.304683508	0.335370258	0.268403033	0.151269073	0.996254941	0.759916987	Bacteria.Proteobacteria.Betaproteobacteria.Burkholderiales.Alcaligenaceae.Parasutterella	AMZ2
63710	ENSG00000196712	rs8067440	0.635549803	0.860231896	0.238330089	0.428652154	-0.127764865	0.036500669	0.438912612	-0.221725309	0.268336828	0.206489038	0.36885053	0.278407753	0.595952798	0.459387448	0.996254941	0.921447893	Bacteria.Proteobacteria.Betaproteobacteria.Burkholderiales.Alcaligenaceae.Parasutterella	NF1
63711	ENSG00000196715	rs3201569	0.613866565	0.89851966	0.562003568	0.73562069	-0.148989023	0.028138523	0.251470047	-0.107400287	0.293882163	0.219791832	0.43147454	0.316733666	0.588877764	0.468920739	0.996254941	0.929022607	Bacteria.Proteobacteria.Betaproteobacteria.Burkholderiales.Alcaligenaceae.Parasutterella	VKORC1L1
63712	ENSG00000196735	rs1064994	0.719952883	0.286970257	0.23205236	0.18175023	-0.073564003	0.237463236	-0.33533312	0.47151805	0.204311124	0.221211229	0.278011429	0.349371877	0.620600276	0.247429955	0.996254941	0.887243977	Bacteria.Proteobacteria.Betaproteobacteria.Burkholderiales.Alcaligenaceae.Parasutterella	HLA-DQA1
63713	ENSG00000196776	rs35397021	0.881913633	0.336926705	0.724459052	0.524276189	0.027729111	-0.286575158	-0.095433101	0.268141317	0.185951605	0.296263769	0.269576588	0.418857365	0.657448966	0.270116951	0.996254941	0.926206963	Bacteria.Proteobacteria.Betaproteobacteria.Burkholderiales.Alcaligenaceae.Parasutterella	CD47
63714	ENSG00000196793	rs10899830	0.096745044	0.019430857	0.518740685	0.740697148	-0.297106924	0.898947298	0.156348732	0.173002859	0.176342483	0.375228404	0.240993992	0.520583569	0.293587305	0.048139615	0.996254941	0.929022607	Bacteria.Proteobacteria.Betaproteobacteria.Burkholderiales.Alcaligenaceae.Parasutterella	ZNF239
63715	ENSG00000196800	rs10052031	0.006352815	0.001183072	0.345402184	0.382778497	0.741512164	-0.635404151	-0.329964068	0.227091735	0.263042582	0.187424496	0.34720306	0.258455135	0.071085541	0.007804914	0.996254941	0.908892737	Bacteria.Proteobacteria.Betaproteobacteria.Burkholderiales.Alcaligenaceae.Parasutterella	SPINK14
63716	ENSG00000196812	rs9461434	0.468513776	0.991079234	0.454627405	0.990926639	-0.14437161	0.002732766	0.204389546	0.004535391	0.198010677	0.243492744	0.27173582	0.39731232	0.539142162	0.492551393	0.996254941	0.933452104	Bacteria.Proteobacteria.Betaproteobacteria.Burkholderiales.Alcaligenaceae.Parasutterella	ZSCAN16
63717	ENSG00000196821	rs112540634	0.573357558	0.884322221	0.52640158	0.093951952	-0.108271767	0.05350628	-0.167882213	0.79909864	0.191315032	0.366340395	0.263598216	0.470222545	0.578065321	0.466720956	0.996254941	0.854608329	Bacteria.Proteobacteria.Betaproteobacteria.Burkholderiales.Alcaligenaceae.Parasutterella	ILRUN
63718	ENSG00000196867	rs7259577	0.38016317	0.405932803	0.445313867	0.825294891	-0.170216682	0.171898688	0.196828797	-0.058652653	0.19265772	0.205515408	0.256337005	0.264655535	0.49925752	0.298724515	0.996254941	0.931418123	Bacteria.Proteobacteria.Betaproteobacteria.Burkholderiales.Alcaligenaceae.Parasutterella	ZFP28
63719	ENSG00000196873	rs10781365	0.63659176	0.122760287	0.353356443	0.792185325	0.120287492	-0.484101523	0.297649221	-0.110092196	0.253414886	0.309662778	0.318447723	0.416158706	0.595952798	0.147911731	0.996254941	0.929022607	Bacteria.Proteobacteria.Betaproteobacteria.Burkholderiales.Alcaligenaceae.Parasutterella	ZNG1C
63720	ENSG00000196912	rs3925996	0.905954054	0.352511281	0.040870194	0.117760671	0.031696376	-0.170603455	0.801691989	-0.412174545	0.267258866	0.182202276	0.384364776	0.260057243	0.662488818	0.277972415	0.996254941	0.854608329	Bacteria.Proteobacteria.Betaproteobacteria.Burkholderiales.Alcaligenaceae.Parasutterella	ANKRD36B
63721	ENSG00000196932	rs11817778	0.886006823	0.632396577	0.948293582	0.435252383	0.027103532	0.134248472	-0.017468822	-0.299581066	0.188331311	0.279340477	0.268350842	0.381623586	0.657586911	0.389626248	0.996254941	0.924309708	Bacteria.Proteobacteria.Betaproteobacteria.Burkholderiales.Alcaligenaceae.Parasutterella	TMEM26
63722	ENSG00000196954	rs658560	0.384890027	0.294261248	0.880740954	0.873854565	0.25947483	-0.249829162	-0.073175269	0.055278388	0.296632383	0.236305515	0.485851997	0.346829281	0.501996713	0.250716525	0.996254941	0.931418123	Bacteria.Proteobacteria.Betaproteobacteria.Burkholderiales.Alcaligenaceae.Parasutterella	CASP4
63723	ENSG00000196981	rs10934592	0.640643953	0.92185702	0.886904402	0.456984872	-0.089199934	0.027782819	-0.038798773	0.265727559	0.190208159	0.282143093	0.271751381	0.355145824	0.598004199	0.476220735	0.996254941	0.924309708	Bacteria.Proteobacteria.Betaproteobacteria.Burkholderiales.Alcaligenaceae.Parasutterella	WDR5B
63724	ENSG00000196990	rs3025299	0.009477109	0.002563504	0.840756374	0.752725756	-0.54794261	0.668788276	0.061158889	-0.09351247	0.205033657	0.213314509	0.303187607	0.295586415	0.090612741	0.013499716	0.996254941	0.929022607	Bacteria.Proteobacteria.Betaproteobacteria.Burkholderiales.Alcaligenaceae.Parasutterella	FAM163B
63725	ENSG00000197008	rs4718129	0.791166276	0.360335681	0.949400693	0.819299044	0.066369412	-0.211515341	0.02322789	0.077767268	0.249628831	0.229625124	0.364638212	0.339063233	0.64409824	0.280249977	0.996254941	0.931418123	Bacteria.Proteobacteria.Betaproteobacteria.Burkholderiales.Alcaligenaceae.Parasutterella	ZNF138
63726	ENSG00000197013	rs1113577	0.005214204	0.000220731	0.825111837	0.784979811	0.744169067	-0.646895497	-0.070584643	0.060907193	0.257533056	0.165466322	0.318156713	0.222330868	0.064117491	0.002376116	0.996254941	0.929022607	Bacteria.Proteobacteria.Betaproteobacteria.Burkholderiales.Alcaligenaceae.Parasutterella	ZNF429
63727	ENSG00000197016	rs4801340	0.005297906	0.005300434	0.49217369	0.300100224	-0.925247016	0.583399139	-0.341544689	0.31599145	0.320826142	0.202303485	0.494487823	0.302551316	0.064250741	0.021786195	0.996254941	0.899123453	Bacteria.Proteobacteria.Betaproteobacteria.Burkholderiales.Alcaligenaceae.Parasutterella	ZNF470
63728	ENSG00000197020	rs6511291	0.07118499	0.012951542	0.051326934	0.128443219	0.460945294	-0.484306526	0.714957332	-0.407801278	0.251353673	0.18959558	0.360217812	0.264877864	0.253686884	0.03762746	0.996254941	0.858053279	Bacteria.Proteobacteria.Betaproteobacteria.Burkholderiales.Alcaligenaceae.Parasutterella	ZNF100
63729	ENSG00000197043	rs7707871	0.680885501	0.584968697	0.885527013	0.841688547	0.122953667	-0.125441647	-0.055182704	0.059796135	0.297649505	0.228558639	0.381823428	0.298201533	0.612513076	0.37177507	0.996254941	0.931418123	Bacteria.Proteobacteria.Betaproteobacteria.Burkholderiales.Alcaligenaceae.Parasutterella	ANXA6
63730	ENSG00000197062	rs1419183	0.720841446	0.622839996	0.235722254	0.194662947	-0.0604453	-0.115964149	0.27005245	-0.523108859	0.168434574	0.234673339	0.225672905	0.399252522	0.620963403	0.385640543	0.996254941	0.887243977	Bacteria.Proteobacteria.Betaproteobacteria.Burkholderiales.Alcaligenaceae.Parasutterella	ZSCAN26
63731	ENSG00000197077	rs763282	0.594149467	0.453073876	0.751320285	0.568978693	-0.111044058	0.183641291	-0.085158674	0.18640681	0.207390747	0.243308699	0.267606612	0.325643866	0.585119376	0.319423531	0.996254941	0.926206963	Bacteria.Proteobacteria.Betaproteobacteria.Burkholderiales.Alcaligenaceae.Parasutterella	KIAA1671
63732	ENSG00000197106	rs55665952	0.353080029	0.056755144	0.724269087	0.379153955	0.18826628	-0.680806421	-0.097908853	0.4218223	0.201305172	0.351077889	0.276371192	0.476418547	0.482783046	0.093195448	0.996254941	0.908892737	Bacteria.Proteobacteria.Betaproteobacteria.Burkholderiales.Alcaligenaceae.Parasutterella	SLC6A17
63733	ENSG00000197111	rs729037	0.999908183	0.894359179	0.527362299	0.839242829	2.99E-05	0.027592003	-0.228756987	0.058322461	0.259191538	0.206986727	0.360018492	0.286366248	0.688497721	0.468467765	0.996254941	0.931418123	Bacteria.Proteobacteria.Betaproteobacteria.Burkholderiales.Alcaligenaceae.Parasutterella	PCBP2
63734	ENSG00000197124	rs2286923	0.039894465	0.021602032	0.593069416	0.720056754	0.685437156	-0.49729872	0.279601895	-0.112642199	0.326977146	0.21132984	0.520668303	0.312965263	0.193931444	0.051955589	0.996254941	0.929022607	Bacteria.Proteobacteria.Betaproteobacteria.Burkholderiales.Alcaligenaceae.Parasutterella	ZNF682
63735	ENSG00000197128	rs12460314	0.011568463	0.000734215	0.839706552	0.505041362	-0.431728813	0.688024044	0.043254887	0.168207357	0.166210154	0.194245199	0.213006795	0.250964719	0.10064959	0.00568438	0.996254941	0.926206963	Bacteria.Proteobacteria.Betaproteobacteria.Burkholderiales.Alcaligenaceae.Parasutterella	ZNF772
63736	ENSG00000197134	rs8105767	0.510401086	0.641034468	0.952264924	0.229228218	-0.124494565	0.103319168	0.015449736	0.384363456	0.188114011	0.220574017	0.257106627	0.316715169	0.555162976	0.391727759	0.996254941	0.887243977	Bacteria.Proteobacteria.Betaproteobacteria.Burkholderiales.Alcaligenaceae.Parasutterella	ZNF257
63737	ENSG00000197140	rs4075849	7.73E-05	9.49E-07	0.825517811	0.556214534	-0.693033387	0.948350552	0.055021612	-0.142604309	0.164373595	0.175379824	0.248593875	0.241094458	0.003587696	3.63E-05	0.996254941	0.926206963	Bacteria.Proteobacteria.Betaproteobacteria.Burkholderiales.Alcaligenaceae.Parasutterella	ADAM32
63738	ENSG00000197147	rs922104	0.219066802	0.189615662	0.783564598	0.980892067	-0.392544839	0.29649693	0.129659348	0.008835468	0.316360595	0.223707483	0.47012358	0.367509382	0.401936555	0.193077426	0.996254941	0.933102322	Bacteria.Proteobacteria.Betaproteobacteria.Burkholderiales.Alcaligenaceae.Parasutterella	LRRC8B
63739	ENSG00000197150	rs6944859	0.958664458	0.38175421	0.573390254	0.932657415	0.012152102	-0.246383203	0.177932543	-0.032805724	0.233573731	0.279804573	0.314431743	0.386746587	0.679368575	0.288524319	0.996254941	0.931537435	Bacteria.Proteobacteria.Betaproteobacteria.Burkholderiales.Alcaligenaceae.Parasutterella	ABCB8
63740	ENSG00000197165	rs1059489	0.103053476	0.011244231	0.198882139	0.170172154	0.300081333	-0.473458543	-0.327842321	0.360452016	0.181522913	0.181522913	0.252618794	0.259918303	0.30064655	0.034592948	0.996254941	0.884142591	Bacteria.Proteobacteria.Betaproteobacteria.Burkholderiales.Alcaligenaceae.Parasutterella	SULT1A2
63741	ENSG00000197208	rs199537349	0.715961584	0.881911045	0.569664774	0.112389495	0.077808147	0.026675895	0.169036497	-0.401895375	0.212924188	0.178884786	0.295825158	0.24977946	0.620451084	0.466104889	0.996254941	0.854608329	Bacteria.Proteobacteria.Betaproteobacteria.Burkholderiales.Alcaligenaceae.Parasutterella	SLC22A4
63742	ENSG00000197223	rs17034884	0.163644295	0.096510505	0.8908551	0.828951458	-0.260219984	0.481735129	-0.035831978	0.084166351	0.184735333	0.285719937	0.260117748	0.388033199	0.355400274	0.128606933	0.996254941	0.931418123	Bacteria.Proteobacteria.Betaproteobacteria.Burkholderiales.Alcaligenaceae.Parasutterella	C1D
63743	ENSG00000197226	rs248228	0.190621172	0.214555747	0.571006671	0.63087601	-1.123690557	0.577992429	0.611300444	-0.284490142	0.849778038	0.461214497	1.073556424	0.589320768	0.382140129	0.208753539	0.996254941	0.929022607	Bacteria.Proteobacteria.Betaproteobacteria.Burkholderiales.Alcaligenaceae.Parasutterella	TBC1D9B
63744	ENSG00000197253	rs8051930	0.049299919	0.038046466	0.976202164	0.459304433	-0.541801133	0.455957551	-0.010434036	0.222085976	0.270510498	0.215394453	0.348452888	0.298360674	0.215124225	0.073945611	0.996254941	0.924309708	Bacteria.Proteobacteria.Betaproteobacteria.Burkholderiales.Alcaligenaceae.Parasutterella	TPSB2
63745	ENSG00000197345	rs629426	0.055151372	0.037201284	0.28221008	0.628599762	0.375132927	-0.569317472	-0.290717275	0.164661265	0.192153105	0.267719445	0.268133831	0.3388318	0.22623325	0.072907995	0.996254941	0.929022607	Bacteria.Proteobacteria.Betaproteobacteria.Burkholderiales.Alcaligenaceae.Parasutterella	MRPL21
63746	ENSG00000197355	rs10781537	0.094688123	0.024700887	0.226475205	0.052555342	0.571488845	-0.546423596	-0.590734173	0.631536542	0.337056313	0.237717247	0.483859371	0.319907358	0.292084561	0.056096235	0.996254941	0.836349575	Bacteria.Proteobacteria.Betaproteobacteria.Burkholderiales.Alcaligenaceae.Parasutterella	UAP1L1
63747	ENSG00000197362	rs6959224	0.086200397	0.117025032	0.803468495	0.848803906	-0.634842545	0.38659711	0.131198186	0.067017731	0.364472767	0.243421375	0.525078089	0.350154446	0.278831981	0.143373684	0.996254941	0.931418123	Bacteria.Proteobacteria.Betaproteobacteria.Burkholderiales.Alcaligenaceae.Parasutterella	ZNF786
63748	ENSG00000197372	rs12980498	0.55211128	0.830991966	0.950242654	0.205657919	-0.127535734	-0.054915244	-0.016705955	0.417543256	0.213391384	0.256281965	0.266698726	0.326666482	0.568662523	0.449941759	0.996254941	0.887243977	Bacteria.Proteobacteria.Betaproteobacteria.Burkholderiales.Alcaligenaceae.Parasutterella	ZNF675
63749	ENSG00000197375	rs12517950	0.26749518	0.180371444	0.116775995	0.052068444	-0.214905945	0.245725389	0.424371643	-0.503450849	0.192172956	0.181488194	0.26702096	0.254483253	0.435706889	0.187225799	0.996254941	0.836349575	Bacteria.Proteobacteria.Betaproteobacteria.Burkholderiales.Alcaligenaceae.Parasutterella	SLC22A5
63750	ENSG00000197408	rs7260538	0.003016735	0.000133526	0.820567213	0.792978502	0.714175119	-0.655473039	0.084887892	0.067915197	0.231877745	0.16153312	0.372771637	0.25773292	0.048132564	0.001635124	0.996254941	0.929022607	Bacteria.Proteobacteria.Betaproteobacteria.Burkholderiales.Alcaligenaceae.Parasutterella	CYP2B6
63751	ENSG00000197410	rs867942	0.386979414	0.308959091	0.994353261	0.880583888	0.162722232	-0.305220582	-0.001874569	0.061093544	0.186849244	0.297685431	0.263873092	0.405096951	0.502956174	0.25854164	0.998679586	0.931418123	Bacteria.Proteobacteria.Betaproteobacteria.Burkholderiales.Alcaligenaceae.Parasutterella	DCHS2
63752	ENSG00000197417	rs224509	0.336981522	0.320230201	0.218840826	0.052087626	0.262787464	-0.215963548	0.476202476	-0.575113077	0.271702896	0.215634385	0.383591776	0.290731348	0.474180413	0.262769006	0.996254941	0.836349575	Bacteria.Proteobacteria.Betaproteobacteria.Burkholderiales.Alcaligenaceae.Parasutterella	SHPK
63753	ENSG00000197444	rs61846889	0.043729938	0.000181663	0.356308927	0.741538117	-0.313409319	1.105160196	0.200991279	-0.13356871	0.152427997	0.278564641	0.216367924	0.403279721	0.201288881	0.002038095	0.996254941	0.929022607	Bacteria.Proteobacteria.Betaproteobacteria.Burkholderiales.Alcaligenaceae.Parasutterella	OGDHL
63754	ENSG00000197451	rs3749812	0.743278457	0.368774767	0.914295206	0.762518446	0.057126177	-0.403818307	-0.026537709	-0.172485997	0.173692664	0.446224533	0.245638521	0.568458465	0.629188287	0.283639816	0.996254941	0.929022607	Bacteria.Proteobacteria.Betaproteobacteria.Burkholderiales.Alcaligenaceae.Parasutterella	HNRNPAB
63755	ENSG00000197465	rs1838522	0.341004427	0.45702962	0.190762349	0.06259894	-0.205050571	0.180198	-0.410895583	0.59072669	0.213792836	0.240859313	0.310835274	0.311881908	0.475912339	0.321429138	0.996254941	0.854608329	Bacteria.Proteobacteria.Betaproteobacteria.Burkholderiales.Alcaligenaceae.Parasutterella	GYPE
63756	ENSG00000197479	rs61730161	0.14044334	0.039163357	0.903047475	0.097390243	-0.238656414	0.468948978	-0.027454205	0.541463769	0.159948964	0.222850668	0.224515993	0.322010254	0.334946402	0.075001162	0.996254941	0.854608329	Bacteria.Proteobacteria.Betaproteobacteria.Burkholderiales.Alcaligenaceae.Parasutterella	PCDHB11
63757	ENSG00000197498	rs1044388	0.047942514	0.047331675	0.141507667	0.457636484	-0.458073692	0.659723251	0.43264535	-0.328599871	0.227291281	0.32642225	0.290751983	0.439814101	0.211963894	0.083581778	0.996254941	0.924309708	Bacteria.Proteobacteria.Betaproteobacteria.Burkholderiales.Alcaligenaceae.Parasutterella	RPF2
63758	ENSG00000197506	rs1972245	0.011971138	0.007312703	0.952847223	0.913004003	1.046185848	-0.719309245	-0.033764183	0.039720302	0.404794426	0.259867285	0.568833582	0.362180731	0.101082062	0.026156613	0.996254941	0.931537435	Bacteria.Proteobacteria.Betaproteobacteria.Burkholderiales.Alcaligenaceae.Parasutterella	SLC28A3
63759	ENSG00000197530	rs28688376	0.417326975	0.376837325	0.466734424	0.461897259	-0.183347567	0.199714907	0.23231622	-0.239810959	0.224638044	0.224464403	0.317353617	0.324049259	0.517567976	0.286193575	0.996254941	0.924309708	Bacteria.Proteobacteria.Betaproteobacteria.Burkholderiales.Alcaligenaceae.Parasutterella	MIB2
63760	ENSG00000197540	rs4919844	0.871773459	0.969385341	0.263799125	0.51132686	0.061245644	0.009664277	-0.562045194	0.227392572	0.377978229	0.250856841	0.498683635	0.344351113	0.656519433	0.487056318	0.996254941	0.926206963	Bacteria.Proteobacteria.Betaproteobacteria.Burkholderiales.Alcaligenaceae.Parasutterella	GZMM
63761	ENSG00000197563	rs1472804	0.045591979	0.013711185	0.816331683	0.924798426	0.586343465	-0.569615889	0.094037027	0.027927435	0.287747653	0.224921805	0.403254835	0.294740567	0.205039642	0.038864103	0.996254941	0.931537435	Bacteria.Proteobacteria.Betaproteobacteria.Burkholderiales.Alcaligenaceae.Parasutterella	PIGN
63762	ENSG00000197566	rs9899785	0.084585172	0.006773179	0.204906151	0.13722706	-0.343083244	0.995210725	0.333431719	-0.799327725	0.195931069	0.355962042	0.260423768	0.531296309	0.278455959	0.025420401	0.996254941	0.866245727	Bacteria.Proteobacteria.Betaproteobacteria.Burkholderiales.Alcaligenaceae.Parasutterella	ZNF624
63763	ENSG00000197580	rs11214135	0.090412975	0.032169656	0.945684605	0.455250332	0.315517997	-0.462100164	0.016654767	-0.219962085	0.183612191	0.21113972	0.243538236	0.292845459	0.283829396	0.065986007	0.996254941	0.924309708	Bacteria.Proteobacteria.Betaproteobacteria.Burkholderiales.Alcaligenaceae.Parasutterella	BCO2
63764	ENSG00000197586	rs6138534	0.533523813	0.737370295	0.862980356	0.346266661	-0.138842302	0.094928292	-0.048608387	0.418531215	0.221819928	0.281891515	0.280557927	0.441192812	0.561826899	0.426039073	0.996254941	0.908892737	Bacteria.Proteobacteria.Betaproteobacteria.Burkholderiales.Alcaligenaceae.Parasutterella	ENTPD6
63765	ENSG00000197614	rs57232238	0.996840062	0.970571509	0.871141925	0.801196137	0.001745427	0.010408729	0.10288027	-0.099596908	0.43905312	0.28107618	0.631787189	0.393950123	0.688024588	0.487483643	0.996254941	0.929022607	Bacteria.Proteobacteria.Betaproteobacteria.Burkholderiales.Alcaligenaceae.Parasutterella	MFAP5
63766	ENSG00000197653	rs10846574	0.004977568	0.000169915	0.02988175	0.009160188	-0.521548079	1.140098079	0.558620947	-0.958497177	0.179469248	0.285948264	0.251667847	0.356968044	0.062840463	0.001941165	0.996254941	0.725295497	Bacteria.Proteobacteria.Betaproteobacteria.Burkholderiales.Alcaligenaceae.Parasutterella	DNAH10
63767	ENSG00000197728	rs1131017	1.71E-06	3.65E-08	0.032952598	0.046892103	1.31372175	-1.155560588	-0.710101431	0.49153357	0.249992053	0.185399069	0.325972529	0.242705774	0.000221818	2.44E-06	0.996254941	0.836349575	Bacteria.Proteobacteria.Betaproteobacteria.Burkholderiales.Alcaligenaceae.Parasutterella	RPS26
63768	ENSG00000197748	rs1246060	0.049039555	0.029195198	0.655680304	0.793518531	-0.357113242	0.570230492	0.113672923	-0.081331859	0.178088794	0.255776537	0.25378149	0.309474547	0.215070676	0.062300571	0.996254941	0.929022607	Bacteria.Proteobacteria.Betaproteobacteria.Burkholderiales.Alcaligenaceae.Parasutterella	CFAP43
63769	ENSG00000197763	rs777224	0.442359087	0.567220913	0.689894975	0.033335421	-0.165057733	0.141095584	-0.112287152	0.817157636	0.213564979	0.24536748	0.280189074	0.37596338	0.530616829	0.364221148	0.996254941	0.823760398	Bacteria.Proteobacteria.Betaproteobacteria.Burkholderiales.Alcaligenaceae.Parasutterella	TXNRD3
63770	ENSG00000197766	rs34828577	0.106910245	0.015185302	0.435804809	0.316678603	-0.359633764	0.557114939	0.241084922	-0.332806089	0.220023586	0.223476784	0.307479342	0.32985062	0.305539458	0.041653219	0.996254941	0.90742712	Bacteria.Proteobacteria.Betaproteobacteria.Burkholderiales.Alcaligenaceae.Parasutterella	CFD
63771	ENSG00000197774	rs1178432	0.8675846	0.83373987	0.228165897	0.147210637	-0.075526638	0.056045843	0.846741606	-0.588726541	0.45123455	0.26594848	0.696105998	0.401399434	0.656195698	0.450949389	0.996254941	0.878781095	Bacteria.Proteobacteria.Betaproteobacteria.Burkholderiales.Alcaligenaceae.Parasutterella	EME2
63772	ENSG00000197782	rs13344062	0.16954589	0.039516015	0.12467394	0.149033978	-0.252044923	0.607361836	0.393289899	-0.554055778	0.181476793	0.289161043	0.252882218	0.379490301	0.361447411	0.075257115	0.996254941	0.878781095	Bacteria.Proteobacteria.Betaproteobacteria.Burkholderiales.Alcaligenaceae.Parasutterella	ZNF780A
63773	ENSG00000197785	rs6694994	0.065046101	0.103511705	0.120885619	0.332480746	-0.61070441	0.404027464	0.64090694	-0.330975646	0.325495096	0.244732858	0.407872657	0.339010159	0.24305323	0.134306609	0.996254941	0.908892737	Bacteria.Proteobacteria.Betaproteobacteria.Burkholderiales.Alcaligenaceae.Parasutterella	ATAD3A
63774	ENSG00000197798	rs685409	0.875436712	0.895232313	0.175960524	0.180552595	-0.082114119	0.040442925	-0.8814924	0.519888774	0.521802854	0.305934041	0.644378991	0.384141992	0.657448966	0.468532127	0.996254941	0.887243977	Bacteria.Proteobacteria.Betaproteobacteria.Burkholderiales.Alcaligenaceae.Parasutterella	FAM118B
63775	ENSG00000197816	rs10817492	0.109820354	0.004458807	0.876774309	0.318356127	0.221040574	-0.576749511	0.029413043	0.253711704	0.136374096	0.195852384	0.188954147	0.252338472	0.309072265	0.019564374	0.996254941	0.90742712	Bacteria.Proteobacteria.Betaproteobacteria.Burkholderiales.Alcaligenaceae.Parasutterella	CCDC180
63776	ENSG00000197818	rs542234	0.808610352	0.745976559	0.204888674	0.191502773	0.106384241	-0.084317024	-0.755867042	0.47289267	0.437448255	0.259190889	0.590339917	0.358340092	0.646464384	0.428072286	0.996254941	0.887243977	Bacteria.Proteobacteria.Betaproteobacteria.Burkholderiales.Alcaligenaceae.Parasutterella	SLC9A8
63777	ENSG00000197822	rs34962033	0.986665402	0.856345041	0.958861879	0.658858752	0.005482726	0.038134004	0.025570558	-0.140903793	0.32680675	0.209829094	0.493848636	0.317712781	0.686144035	0.458373977	0.996254941	0.929022607	Bacteria.Proteobacteria.Betaproteobacteria.Burkholderiales.Alcaligenaceae.Parasutterella	OCLN
63778	ENSG00000197841	rs4806050	0.568626862	0.203717591	0.418067732	0.821377829	0.120916137	-0.312005525	0.2397513	-0.071898273	0.211042097	0.243041949	0.294214121	0.317187968	0.575729644	0.202019578	0.996254941	0.931418123	Bacteria.Proteobacteria.Betaproteobacteria.Burkholderiales.Alcaligenaceae.Parasutterella	ZNF181
63779	ENSG00000197860	rs2548786	0.649584807	0.432251134	0.477638972	0.433278659	-0.09728767	0.228054745	0.206061969	-0.29422126	0.21315274	0.288610174	0.28853263	0.373182228	0.601799162	0.310563508	0.996254941	0.923523463	Bacteria.Proteobacteria.Betaproteobacteria.Burkholderiales.Alcaligenaceae.Parasutterella	SGTB
63780	ENSG00000197888	rs13121671	0.0006934	1.10E-08	0.658234204	0.276013673	0.610989997	-0.973823673	-0.105526209	0.254000707	0.171626662	0.149146564	0.23747775	0.231242638	0.01750799	1.03E-06	0.996254941	0.888257553	Bacteria.Proteobacteria.Betaproteobacteria.Burkholderiales.Alcaligenaceae.Parasutterella	UGT2B17
63781	ENSG00000197892	rs76669239	0.67816045	0.49923134	0.725706212	0.521947168	0.070635071	-0.260431889	-0.08097865	0.336573705	0.169460575	0.383300326	0.229831234	0.522806277	0.611754518	0.336822486	0.996254941	0.926206963	Bacteria.Proteobacteria.Betaproteobacteria.Burkholderiales.Alcaligenaceae.Parasutterella	KIF13B
63782	ENSG00000197893	rs3127124	0.754358803	0.103777887	0.762253198	0.839140625	0.056802196	-0.494536192	0.075306447	0.080598695	0.180782518	0.299792641	0.247900187	0.395488689	0.632632777	0.134558796	0.996254941	0.931418123	Bacteria.Proteobacteria.Betaproteobacteria.Burkholderiales.Alcaligenaceae.Parasutterella	NRAP
63783	ENSG00000197894	rs1154409	0.511103485	0.138309762	0.792475183	0.963734497	0.134099647	-0.455091953	-0.071736969	0.019634373	0.202965604	0.303337256	0.271560236	0.430195007	0.555162976	0.158009828	0.996254941	0.93216181	Bacteria.Proteobacteria.Betaproteobacteria.Burkholderiales.Alcaligenaceae.Parasutterella	ADH5
63784	ENSG00000197912	rs2434865	0.733372016	0.210665232	0.741697262	0.429196733	0.056768412	-0.270537437	0.072088382	-0.283643216	0.16594707	0.214027631	0.217793322	0.35657696	0.625199636	0.206974713	0.996254941	0.921447893	Bacteria.Proteobacteria.Betaproteobacteria.Burkholderiales.Alcaligenaceae.Parasutterella	SPG7
63785	ENSG00000197928	rs56367861	0.340817444	0.032137574	0.285783424	0.452877036	0.138733912	-0.410194283	0.206875299	-0.193950727	0.144592392	0.187387085	0.192238551	0.256855397	0.475912339	0.065986007	0.996254941	0.924309708	Bacteria.Proteobacteria.Betaproteobacteria.Burkholderiales.Alcaligenaceae.Parasutterella	ZNF677
63786	ENSG00000197961	rs12459005	0.0019627	1.11E-05	0.018240772	0.010889937	-0.402269807	1.288190791	0.419194856	-0.953827093	0.124749454	0.270850728	0.173157223	0.364006976	0.035694996	0.000274303	0.996254941	0.725295497	Bacteria.Proteobacteria.Betaproteobacteria.Burkholderiales.Alcaligenaceae.Parasutterella	ZNF121
63787	ENSG00000197965	rs3088322	0.50722935	0.507965241	0.666543367	0.766677617	-0.21945236	0.148618978	0.211366323	-0.10311323	0.329116604	0.223274564	0.488326201	0.346076166	0.554326473	0.340659685	0.996254941	0.929022607	Bacteria.Proteobacteria.Betaproteobacteria.Burkholderiales.Alcaligenaceae.Parasutterella	MPZL1
63788	ENSG00000197977	rs3798721	0.358805773	0.215522765	0.336130068	0.215115263	-0.168623265	0.308862053	-0.258974933	0.428112464	0.182474941	0.246985658	0.267286281	0.342038354	0.485316934	0.209332201	0.996254941	0.887243977	Bacteria.Proteobacteria.Betaproteobacteria.Burkholderiales.Alcaligenaceae.Parasutterella	ELOVL2
63789	ENSG00000197978	rs1229039071	0.70467506	0.328238099	0.122767035	0.225136882	-0.061244051	0.161227063	-0.351818921	0.275222232	0.160887424	0.163688017	0.225050365	0.224772973	0.616696027	0.265994955	0.996254941	0.887243977	Bacteria.Proteobacteria.Betaproteobacteria.Burkholderiales.Alcaligenaceae.Parasutterella	GOLGA6L9
63790	ENSG00000197980	rs344093	0.007668144	9.15E-05	0.436136556	0.080970226	0.446070982	-0.847092365	0.174329403	-0.52187778	0.162169046	0.203260541	0.222500996	0.294473792	0.078513788	0.001215925	0.996254941	0.854608329	Bacteria.Proteobacteria.Betaproteobacteria.Burkholderiales.Alcaligenaceae.Parasutterella	LEKR1
63791	ENSG00000198015	rs6538427	0.813568905	0.872215013	0.604539516	0.429762337	-0.062643908	0.048305236	-0.177777863	0.314823303	0.264577539	0.299155652	0.34163033	0.396262231	0.648634066	0.46320165	0.996254941	0.921469094	Bacteria.Proteobacteria.Betaproteobacteria.Burkholderiales.Alcaligenaceae.Parasutterella	MRPL42
63792	ENSG00000198018	rs11190245	0.333602787	0.046310738	0.168836739	0.00983373	-0.180828552	0.442089319	0.362604747	-0.979895535	0.185651675	0.217695885	0.260641628	0.368566625	0.473759275	0.082231408	0.996254941	0.725295497	Bacteria.Proteobacteria.Betaproteobacteria.Burkholderiales.Alcaligenaceae.Parasutterella	ENTPD7
63793	ENSG00000198039	rs2017252	0.627076562	0.791265239	0.818398911	0.870335859	-0.126204242	0.053710869	0.080807786	0.047764595	0.258547121	0.202115582	0.350541998	0.29148217	0.592815224	0.441091503	0.996254941	0.931418123	Bacteria.Proteobacteria.Betaproteobacteria.Burkholderiales.Alcaligenaceae.Parasutterella	ZNF273
63794	ENSG00000198040	rs6560918	0.127612985	0.277058718	0.768150187	0.361329247	-0.27061774	0.205529737	0.069169764	0.230234703	0.175384473	0.187525857	0.23367203	0.250468171	0.324738171	0.24268121	0.996254941	0.908892737	Bacteria.Proteobacteria.Betaproteobacteria.Burkholderiales.Alcaligenaceae.Parasutterella	ZNF84
63795	ENSG00000198042	rs8685	0.335011613	0.739548284	0.09238792	0.391259993	-0.348343791	0.083420675	0.782930048	-0.284722797	0.358686293	0.249871828	0.458464249	0.329920249	0.473759275	0.426473391	0.996254941	0.908892737	Bacteria.Proteobacteria.Betaproteobacteria.Burkholderiales.Alcaligenaceae.Parasutterella	MAK16
63796	ENSG00000198046	rs10408921	0.119541668	0.090989864	0.599159243	0.254537391	-0.197745762	0.46701668	0.094538743	0.408261639	0.125381429	0.272272128	0.178996174	0.355194008	0.317632112	0.124496563	0.996254941	0.887243977	Bacteria.Proteobacteria.Betaproteobacteria.Burkholderiales.Alcaligenaceae.Parasutterella	ZNF667
63797	ENSG00000198060	rs1057848	0.794108535	0.592834473	0.932219209	0.941109068	0.067158469	-0.129781312	-0.033073569	0.024945938	0.256293216	0.241521957	0.387377293	0.336389602	0.64409824	0.375754453	0.996254941	0.931537435	Bacteria.Proteobacteria.Betaproteobacteria.Burkholderiales.Alcaligenaceae.Parasutterella	MARCHF5
63798	ENSG00000198064	rs867641168	0.04156717	0.001555233	0.747957313	0.526364848	-0.425205373	1.02381753	0.087816061	-0.277382487	0.204585821	0.310122265	0.272145625	0.435489942	0.196795231	0.009522457	0.996254941	0.926206963	Bacteria.Proteobacteria.Betaproteobacteria.Burkholderiales.Alcaligenaceae.Parasutterella	NPIPB13
63799	ENSG00000198074	rs706159	0.137605128	0.077308446	0.917200388	0.681752489	-0.354449345	0.389283168	-0.033222421	0.123126415	0.235825477	0.216927888	0.31834528	0.298928111	0.332981107	0.112713897	0.996254941	0.929022607	Bacteria.Proteobacteria.Betaproteobacteria.Burkholderiales.Alcaligenaceae.Parasutterella	AKR1B10
63800	ENSG00000198087	rs35274349	0.961978734	0.788716021	0.268787972	0.138621703	-0.010177069	0.083539311	-0.313598984	0.622255348	0.212678216	0.310475529	0.281191803	0.41509207	0.680038359	0.440307153	0.996254941	0.866245727	Bacteria.Proteobacteria.Betaproteobacteria.Burkholderiales.Alcaligenaceae.Parasutterella	CD2AP
63801	ENSG00000198089	rs8142376	0.220764156	0.212080237	0.715621234	0.895975231	-0.297725328	0.251627248	0.121566814	-0.037184182	0.240838311	0.199692578	0.332254392	0.283303722	0.40290538	0.207693647	0.996254941	0.931418123	Bacteria.Proteobacteria.Betaproteobacteria.Burkholderiales.Alcaligenaceae.Parasutterella	SFI1
63802	ENSG00000198099	rs6858148	0.001698849	5.64E-05	0.542911547	0.205540593	-0.744298283	1.006164847	0.181576485	-0.385715223	0.227451268	0.233664658	0.296893602	0.301686654	0.03201585	0.000902969	0.996254941	0.887243977	Bacteria.Proteobacteria.Betaproteobacteria.Burkholderiales.Alcaligenaceae.Parasutterella	ADH4
63803	ENSG00000198130	rs13006833	0.000565215	0.000113234	0.599081065	0.59217163	-1.093472602	0.819481903	0.220225966	-0.150535766	0.301751308	0.199588537	0.416878319	0.27964338	0.014411302	0.001453108	0.996254941	0.929022607	Bacteria.Proteobacteria.Betaproteobacteria.Burkholderiales.Alcaligenaceae.Parasutterella	HIBCH
63804	ENSG00000198133	rs11621977	0.031254126	0.002584122	0.738586355	0.682997664	0.709152427	-0.692968248	-0.1371755	0.124813063	0.322225693	0.22121775	0.409314531	0.304283721	0.169691939	0.01356188	0.996254941	0.929022607	Bacteria.Proteobacteria.Betaproteobacteria.Burkholderiales.Alcaligenaceae.Parasutterella	TMEM229B
63805	ENSG00000198156	rs201918842	0.040547502	0.001215867	0.449209796	0.901265133	-0.371024571	0.526059023	-0.193976404	0.028653623	0.177590409	0.155575874	0.254807685	0.23007299	0.195643178	0.007937416	0.996254941	0.931418123	Bacteria.Proteobacteria.Betaproteobacteria.Burkholderiales.Alcaligenaceae.Parasutterella	NPIPB6
63806	ENSG00000198168	rs2286811	0.056833721	0.001202439	0.414669868	0.476862015	0.430292433	-0.729559031	-0.235545143	0.220968138	0.221965347	0.215530194	0.286942275	0.308857249	0.228815174	0.007877208	0.996254941	0.926206963	Bacteria.Proteobacteria.Betaproteobacteria.Burkholderiales.Alcaligenaceae.Parasutterella	SVIP
63807	ENSG00000198171	rs2295553	0.405110743	0.369799497	0.499972077	0.904975864	0.277502481	-0.229580279	-0.282694308	0.042433183	0.331187856	0.254236183	0.416787582	0.354089141	0.511689828	0.284161446	0.996254941	0.931418123	Bacteria.Proteobacteria.Betaproteobacteria.Burkholderiales.Alcaligenaceae.Parasutterella	DDRGK1
63808	ENSG00000198185	rs847055	0.000274429	1.34E-06	0.458563046	0.396332175	-0.509103457	1.120252785	0.138247048	-0.234721612	0.132428243	0.210680652	0.185419964	0.274930477	0.009150081	4.66E-05	0.996254941	0.912856524	Bacteria.Proteobacteria.Betaproteobacteria.Burkholderiales.Alcaligenaceae.Parasutterella	ZNF334
63809	ENSG00000198189	rs10003964	0.602415059	0.356956916	0.889246177	0.759477638	-0.089681305	0.425136366	-0.033829769	-0.17671939	0.171327703	0.458282104	0.241992208	0.574812096	0.586866509	0.278897715	0.996254941	0.929022607	Bacteria.Proteobacteria.Betaproteobacteria.Burkholderiales.Alcaligenaceae.Parasutterella	HSD17B11
63810	ENSG00000198203	rs35718535	0.41937007	0.448677766	0.863074438	0.767896756	-0.228531679	0.162034242	-0.078623302	0.096500244	0.281235837	0.212597802	0.45411303	0.325634238	0.519111619	0.318420707	0.996254941	0.929022607	Bacteria.Proteobacteria.Betaproteobacteria.Burkholderiales.Alcaligenaceae.Parasutterella	SULT1C2
63811	ENSG00000198208	rs11625594	0.056160107	0.062938323	0.944353873	0.573078964	-0.394003903	0.438175259	-0.02091969	0.190191947	0.20267672	0.231647215	0.298575929	0.335822472	0.22785537	0.098817197	0.996254941	0.926206963	Bacteria.Proteobacteria.Betaproteobacteria.Burkholderiales.Alcaligenaceae.Parasutterella	RPS6KL1
63812	ENSG00000198231	rs2727295	0.807421506	0.347313455	0.822320598	0.6067232	0.071828551	-0.197948825	0.087452193	0.147666481	0.293496114	0.209123407	0.387888917	0.285493557	0.645911048	0.275263896	0.996254941	0.929022607	Bacteria.Proteobacteria.Betaproteobacteria.Burkholderiales.Alcaligenaceae.Parasutterella	DDX42
63813	ENSG00000198252	rs10873061	0.076535614	0.017535525	0.420335963	0.179129537	-0.569358896	0.533176691	0.348135514	-0.418705786	0.316425767	0.218828693	0.429318316	0.308355043	0.264337005	0.044944495	0.996254941	0.887243977	Bacteria.Proteobacteria.Betaproteobacteria.Burkholderiales.Alcaligenaceae.Parasutterella	STYX
63814	ENSG00000198270	rs11066128	0.562102165	0.66704344	0.914919205	0.661900233	-0.111376208	0.143074732	-0.027461043	0.192593733	0.1911486	0.331079088	0.256056692	0.438439688	0.57366017	0.400296841	0.996254941	0.929022607	Bacteria.Proteobacteria.Betaproteobacteria.Burkholderiales.Alcaligenaceae.Parasutterella	TMEM116
63815	ENSG00000198315	rs9393897	0.982840628	0.413481428	0.159298173	0.189167027	-0.003587726	-0.148467683	0.326218241	-0.390747131	0.166179968	0.1804019	0.229164405	0.294516799	0.685471765	0.302143394	0.996254941	0.887243977	Bacteria.Proteobacteria.Betaproteobacteria.Burkholderiales.Alcaligenaceae.Parasutterella	ZKSCAN8
63816	ENSG00000198363	rs4272369	0.782553188	0.469155294	0.760363963	0.902278185	0.094807682	-0.182541302	0.137819735	0.040292492	0.342116356	0.250724701	0.449995806	0.326898242	0.641406213	0.326161705	0.996254941	0.931418123	Bacteria.Proteobacteria.Betaproteobacteria.Burkholderiales.Alcaligenaceae.Parasutterella	ASPH
63817	ENSG00000198373	rs7206524	0.563223393	0.203477803	0.326729573	0.11685686	0.128474699	-0.286491252	-0.296763393	0.482407962	0.221129175	0.223047375	0.300348168	0.303606645	0.57374543	0.202019578	0.996254941	0.854608329	Bacteria.Proteobacteria.Betaproteobacteria.Burkholderiales.Alcaligenaceae.Parasutterella	WWP2
63818	ENSG00000198380	rs4302256	0.517779979	0.166358331	0.26704328	0.389480302	0.164466212	-0.284696024	0.369309876	-0.242778201	0.25292287	0.203433073	0.329929118	0.280256897	0.558750057	0.177802456	0.996254941	0.908892737	Bacteria.Proteobacteria.Betaproteobacteria.Burkholderiales.Alcaligenaceae.Parasutterella	GFPT1
63819	ENSG00000198466	rs3745134	0.242051155	0.041903265	0.618311075	0.171830191	0.27099098	-0.443714156	-0.159685608	0.422075728	0.22956236	0.213853813	0.318982149	0.305553052	0.420926353	0.077655429	0.996254941	0.884509618	Bacteria.Proteobacteria.Betaproteobacteria.Burkholderiales.Alcaligenaceae.Parasutterella	ZNF587
63820	ENSG00000198492	rs72663851	0.799816736	0.630777418	0.761385831	0.647727853	-0.057159469	-0.139957329	0.08615432	0.181504986	0.224498988	0.289837523	0.282546375	0.395418305	0.644610567	0.388756506	0.996254941	0.929022607	Bacteria.Proteobacteria.Betaproteobacteria.Burkholderiales.Alcaligenaceae.Parasutterella	YTHDF2
63821	ENSG00000198498	rs9308062	0.642887206	0.309196581	0.279498756	0.093041048	0.15129356	-0.273164051	-0.492694014	0.60785412	0.324798784	0.266552146	0.451843963	0.356672559	0.598792814	0.25854164	0.996254941	0.854608329	Bacteria.Proteobacteria.Betaproteobacteria.Burkholderiales.Alcaligenaceae.Parasutterella	TMA16
63822	ENSG00000198502	rs111365634	0.851925513	0.998499858	0.205164425	0.092704926	0.101593212	-0.000565844	0.962475149	-0.71673448	0.54213281	0.299818925	0.752166359	0.420118827	0.653761626	0.495440081	0.996254941	0.854608329	Bacteria.Proteobacteria.Betaproteobacteria.Burkholderiales.Alcaligenaceae.Parasutterella	HLA-DRB5
63823	ENSG00000198515	rs77335151	0.537979814	0.681111393	0.6626525	0.838919089	-0.10713711	0.118455143	0.103439731	-0.082091612	0.173052203	0.286974613	0.236041245	0.40225242	0.562462047	0.405763158	0.996254941	0.931418123	Bacteria.Proteobacteria.Betaproteobacteria.Burkholderiales.Alcaligenaceae.Parasutterella	CNGA1
63824	ENSG00000198522	rs7382	0.838493543	0.865609677	0.463318776	0.572520145	-0.077065143	-0.047865056	0.362286624	-0.210480515	0.376613368	0.281727377	0.49111086	0.371104021	0.650004251	0.461656622	0.996254941	0.926206963	Bacteria.Proteobacteria.Betaproteobacteria.Burkholderiales.Alcaligenaceae.Parasutterella	GPN1
63825	ENSG00000198535	rs8039105	0.217998722	0.231434342	0.039252207	0.030377956	0.289964389	-0.253830472	-0.641463096	0.679722795	0.233141098	0.2101593	0.304974143	0.307182922	0.401357277	0.218555254	0.996254941	0.820354929	Bacteria.Proteobacteria.Betaproteobacteria.Burkholderiales.Alcaligenaceae.Parasutterella	C2CD4A
63826	ENSG00000198554	rs1201378	0.708915951	0.953346953	0.14546827	0.445480382	-0.106340058	-0.012673792	0.617331898	-0.230327753	0.283627762	0.215808368	0.419060214	0.300074134	0.618267587	0.484191816	0.996254941	0.924309708	Bacteria.Proteobacteria.Betaproteobacteria.Burkholderiales.Alcaligenaceae.Parasutterella	WDHD1
63827	ENSG00000198586	rs17282929	0.927435448	0.698040398	0.503037688	0.351352728	0.019036471	-0.097628029	-0.198029912	0.336667548	0.208229971	0.250544822	0.2940702	0.358686896	0.67073872	0.411530266	0.996254941	0.908892737	Bacteria.Proteobacteria.Betaproteobacteria.Burkholderiales.Alcaligenaceae.Parasutterella	TLK1
63828	ENSG00000198642	rs8729	0.113939084	0.374365467	0.588545106	0.390707082	-0.327577134	0.229543545	0.151143889	0.302422166	0.204484535	0.25664931	0.278040101	0.350018209	0.313566953	0.285752675	0.996254941	0.908892737	Bacteria.Proteobacteria.Betaproteobacteria.Burkholderiales.Alcaligenaceae.Parasutterella	KLHL9
63829	ENSG00000198643	rs6445998	0.772799518	0.727613989	0.622713019	0.695162573	0.124863532	-0.086498603	-0.383263629	0.168894737	0.430708397	0.247290974	0.77531601	0.429128454	0.638135389	0.422451825	0.996254941	0.929022607	Bacteria.Proteobacteria.Betaproteobacteria.Burkholderiales.Alcaligenaceae.Parasutterella	FAM3D
63830	ENSG00000198648	rs2030162	0.245619844	0.291650847	0.889613773	0.942375061	-0.317508918	0.266964903	0.050949154	0.022986981	0.271033513	0.251140221	0.365672855	0.316796077	0.4229719	0.249359336	0.996254941	0.931537435	Bacteria.Proteobacteria.Betaproteobacteria.Burkholderiales.Alcaligenaceae.Parasutterella	STK39
63831	ENSG00000198677	rs55839939	0.522887611	0.557164624	0.383364415	0.474725404	-0.125851851	-0.234808677	0.249024848	0.355811718	0.19593194	0.397939652	0.283768706	0.494922493	0.560099717	0.360836296	0.996254941	0.926206963	Bacteria.Proteobacteria.Betaproteobacteria.Burkholderiales.Alcaligenaceae.Parasutterella	SKIC3
63832	ENSG00000198680	rs10966997	0.845448845	0.899001987	0.306667706	0.366147116	0.072506974	-0.035468416	-0.510152738	0.336702445	0.370506919	0.278376515	0.495188456	0.370012931	0.652449351	0.468920739	0.996254941	0.908892737	Bacteria.Proteobacteria.Betaproteobacteria.Burkholderiales.Alcaligenaceae.Parasutterella	TUSC1
63833	ENSG00000198682	rs12252261	0.736848581	0.738567742	0.766916911	0.595662556	-0.082050564	0.083770818	-0.097195574	0.190809589	0.243148811	0.249943153	0.326560033	0.35783445	0.626819428	0.426039073	0.996254941	0.929022607	Bacteria.Proteobacteria.Betaproteobacteria.Burkholderiales.Alcaligenaceae.Parasutterella	PAPSS2
63834	ENSG00000198690	rs2949568	0.787506365	0.798719361	0.303527848	0.671263467	-0.097915298	-0.059866616	0.444400495	-0.121921686	0.361780962	0.233821065	0.42855106	0.285987716	0.643448226	0.443309166	0.996254941	0.929022607	Bacteria.Proteobacteria.Betaproteobacteria.Burkholderiales.Alcaligenaceae.Parasutterella	FAN1
63835	ENSG00000198721	rs853401	0.122101102	0.148676307	0.478984185	0.475915274	-0.804545605	0.418783349	-0.628683041	0.345675739	0.513716357	0.286581526	0.883002125	0.482126442	0.320210201	0.165808809	0.996254941	0.926206963	Bacteria.Proteobacteria.Betaproteobacteria.Burkholderiales.Alcaligenaceae.Parasutterella	ECI2
63836	ENSG00000198722	rs10814234	0.142080425	0.050821864	0.661665901	0.324412872	-0.231994579	1.261631692	0.103667585	-0.673441967	0.156136046	0.634227457	0.235824746	0.678296911	0.336834827	0.087040236	0.996254941	0.908701838	Bacteria.Proteobacteria.Betaproteobacteria.Burkholderiales.Alcaligenaceae.Parasutterella	UNC13B
63837	ENSG00000198728	rs7090600	0.818033841	0.936035339	0.384215013	0.241198923	-0.061351004	-0.014629008	-0.354718436	0.322769078	0.265595348	0.181590534	0.404936433	0.272924928	0.649249291	0.480084506	0.996254941	0.887243977	Bacteria.Proteobacteria.Betaproteobacteria.Burkholderiales.Alcaligenaceae.Parasutterella	LDB1
63838	ENSG00000198729	rs9397120	0.05568683	0.0456136	0.320362804	0.249889684	1.226721104	-0.70929773	-0.760586734	0.492867731	0.629778648	0.348123246	0.759637176	0.424579584	0.227430067	0.081748583	0.996254941	0.887243977	Bacteria.Proteobacteria.Betaproteobacteria.Burkholderiales.Alcaligenaceae.Parasutterella	PPP1R14C
63839	ENSG00000198740	rs1317701	0.222727041	0.339485805	0.953853031	0.428891237	-0.252862274	0.261104317	-0.017153394	0.2740846	0.20542796	0.271375677	0.295293621	0.344331442	0.40450072	0.270916199	0.996254941	0.921447893	Bacteria.Proteobacteria.Betaproteobacteria.Burkholderiales.Alcaligenaceae.Parasutterella	ZNF652
63840	ENSG00000198788	rs1272151093	0.263879328	0.113986891	0.477999463	0.385974792	0.281960367	-0.581760665	0.242777108	-0.431842021	0.25021629	0.363203277	0.340221553	0.494817878	0.434393754	0.141433757	0.996254941	0.908892737	Bacteria.Proteobacteria.Betaproteobacteria.Burkholderiales.Alcaligenaceae.Parasutterella	MUC2
63841	ENSG00000198792	rs5756984	0.981765603	0.551068984	0.747135185	0.85339889	-0.006282282	-0.152799006	0.123936858	0.069574275	0.273830882	0.254990957	0.38279174	0.375045621	0.685399395	0.359247969	0.996254941	0.931418123	Bacteria.Proteobacteria.Betaproteobacteria.Burkholderiales.Alcaligenaceae.Parasutterella	TMEM184B
63842	ENSG00000198793	rs1883965	0.663182187	0.847175599	0.374181435	0.628559037	-0.209083373	0.059496283	0.553648813	-0.195209561	0.477912531	0.307502685	0.618786855	0.401644842	0.607514754	0.45532466	0.996254941	0.929022607	Bacteria.Proteobacteria.Betaproteobacteria.Burkholderiales.Alcaligenaceae.Parasutterella	MTOR
63843	ENSG00000198794	rs74023908	0.023909267	0.003921846	0.614486721	0.913589941	-0.351255847	0.986202623	0.106178109	0.045355128	0.151929824	0.329876202	0.209804952	0.416376354	0.143273509	0.018233103	0.996254941	0.931537435	Bacteria.Proteobacteria.Betaproteobacteria.Burkholderiales.Alcaligenaceae.Parasutterella	SCAMP5
63844	ENSG00000198805	rs1760940	0.855815927	0.467735697	0.505472006	0.036092236	-0.034721784	0.209544605	0.173380781	-0.835826177	0.190344633	0.286893534	0.258946105	0.390652666	0.655085444	0.325653159	0.996254941	0.823760398	Bacteria.Proteobacteria.Betaproteobacteria.Burkholderiales.Alcaligenaceae.Parasutterella	PNP
63845	ENSG00000198815	rs2247153	0.526758808	0.598346703	0.186229937	0.205276983	-0.244688506	0.142589284	0.691130708	-0.459134932	0.384527787	0.26937263	0.517423209	0.358900393	0.560189184	0.37784221	0.996254941	0.887243977	Bacteria.Proteobacteria.Betaproteobacteria.Burkholderiales.Alcaligenaceae.Parasutterella	FOXJ3
63846	ENSG00000198843	rs6777911	0.286026793	0.510623632	0.773990861	0.916244857	-0.254905224	0.160382201	0.091450558	-0.034343977	0.236991005	0.242469019	0.317163331	0.325323862	0.447305871	0.34114571	0.996254941	0.931537435	Bacteria.Proteobacteria.Betaproteobacteria.Burkholderiales.Alcaligenaceae.Parasutterella	SELENOT
63847	ENSG00000198853	rs2295842	0.87797241	0.513881992	0.086056888	0.356003718	-0.025780396	-0.199422972	0.439606566	-0.343173124	0.167256838	0.303837134	0.252266894	0.369191383	0.657448966	0.342391677	0.996254941	0.908892737	Bacteria.Proteobacteria.Betaproteobacteria.Burkholderiales.Alcaligenaceae.Parasutterella	RUSC2
63848	ENSG00000198860	rs12116969	0.421888164	0.293117927	0.032974669	0.005580331	0.224570786	-0.273375274	-0.811834909	0.988314097	0.277870855	0.257960212	0.37272197	0.344905607	0.519485305	0.250197504	0.996254941	0.725295497	Bacteria.Proteobacteria.Betaproteobacteria.Burkholderiales.Alcaligenaceae.Parasutterella	TSEN15
63849	ENSG00000198865	rs28919916	0.779275157	0.270630473	0.499960981	0.656761441	-0.061074268	0.234112649	-0.193510486	0.14660223	0.217028265	0.21073625	0.285292878	0.32840169	0.640738779	0.239400944	0.996254941	0.929022607	Bacteria.Proteobacteria.Betaproteobacteria.Burkholderiales.Alcaligenaceae.Parasutterella	CCDC152
63850	ENSG00000198874	rs13239441	0.011970989	0.023130388	0.14550348	0.728316289	-0.471145921	0.73234723	0.380905111	0.157349312	0.182297336	0.31492478	0.258590825	0.451058244	0.101082062	0.054103519	0.996254941	0.929022607	Bacteria.Proteobacteria.Betaproteobacteria.Burkholderiales.Alcaligenaceae.Parasutterella	TYW1
63851	ENSG00000198887	rs1052684	0.941172932	0.699338503	0.232030586	0.092473437	0.032427232	-0.102058782	-0.733069462	0.64590179	0.437748531	0.26310608	0.607730248	0.378325346	0.675904597	0.41203626	0.996254941	0.854608329	Bacteria.Proteobacteria.Betaproteobacteria.Burkholderiales.Alcaligenaceae.Parasutterella	SMC5
63852	ENSG00000198890	rs1730864	5.77E-05	9.30E-05	0.111801154	0.19828951	-1.496306595	0.920760454	0.737024418	-0.376449239	0.348015003	0.221186167	0.457298374	0.289685308	0.003005439	0.001227153	0.996254941	0.887243977	Bacteria.Proteobacteria.Betaproteobacteria.Burkholderiales.Alcaligenaceae.Parasutterella	PRMT6
63853	ENSG00000198898	rs12706121	0.362312106	0.187841022	0.324349173	0.325320254	0.224903054	-0.355376088	-0.315115767	0.374598975	0.245172571	0.267043591	0.317345392	0.378013032	0.487175691	0.19179156	0.996254941	0.908701838	Bacteria.Proteobacteria.Betaproteobacteria.Burkholderiales.Alcaligenaceae.Parasutterella	CAPZA2
63854	ENSG00000198912	rs61770363	0.833502102	0.986331099	0.635123376	0.546987241	-0.041306705	-0.008647226	0.134324409	-0.351589342	0.195724233	0.502824658	0.281757282	0.580752267	0.649976673	0.491092866	0.996254941	0.926206963	Bacteria.Proteobacteria.Betaproteobacteria.Burkholderiales.Alcaligenaceae.Parasutterella	C1orf174
63855	ENSG00000198919	rs13059124	0.436073115	0.224364047	0.919955533	0.716542989	-0.188923649	0.362359654	0.031039597	-0.135294454	0.241094507	0.295439284	0.307703668	0.371031673	0.526261267	0.214350909	0.996254941	0.929022607	Bacteria.Proteobacteria.Betaproteobacteria.Burkholderiales.Alcaligenaceae.Parasutterella	DZIP3
63856	ENSG00000198920	rs1157900	0.086100774	0.151685181	0.674267744	0.340817456	-0.53828892	0.321755585	-0.192450548	0.294038236	0.308939628	0.221840381	0.455852454	0.306454942	0.278831981	0.167766354	0.996254941	0.908892737	Bacteria.Proteobacteria.Betaproteobacteria.Burkholderiales.Alcaligenaceae.Parasutterella	KIAA0753
63857	ENSG00000198933	rs4267364	0.297046017	0.173625851	0.326384754	0.188476662	0.375999366	-0.32211914	-0.463600091	0.43321345	0.357719849	0.234182612	0.468863406	0.32600869	0.455596627	0.182549986	0.996254941	0.887243977	Bacteria.Proteobacteria.Betaproteobacteria.Burkholderiales.Alcaligenaceae.Parasutterella	TBKBP1
63858	ENSG00000198948	rs1480542	0.007653488	0.004858907	0.270628755	0.438905419	-0.607020281	0.669433704	0.363929213	-0.255958328	0.220625998	0.229684263	0.327589305	0.328674971	0.078513788	0.020976063	0.996254941	0.924309708	Bacteria.Proteobacteria.Betaproteobacteria.Burkholderiales.Alcaligenaceae.Parasutterella	MFAP3L
63859	ENSG00000198951	rs133339	0.746050431	0.845851007	0.997899259	0.986982079	-0.094795829	0.046220405	-0.001016779	-0.005613158	0.291490643	0.236808116	0.384723375	0.342721182	0.63005883	0.454873714	0.998692502	0.933452104	Bacteria.Proteobacteria.Betaproteobacteria.Burkholderiales.Alcaligenaceae.Parasutterella	NAGA
63860	ENSG00000198961	rs2431253	0.136259814	0.053679989	0.188501218	0.131988398	0.48162469	-0.450464036	-0.590676187	0.493315428	0.319324322	0.229297322	0.444530084	0.323444144	0.33211825	0.090282244	0.996254941	0.862014462	Bacteria.Proteobacteria.Betaproteobacteria.Burkholderiales.Alcaligenaceae.Parasutterella	PJA2
63861	ENSG00000198964	rs113917774	0.817744866	0.658361429	0.369933329	0.36135832	0.047231654	-0.130207901	-0.275350766	0.352687885	0.204140986	0.293138494	0.305008016	0.383706155	0.649249291	0.397979326	0.996254941	0.908892737	Bacteria.Proteobacteria.Betaproteobacteria.Burkholderiales.Alcaligenaceae.Parasutterella	SGMS1
63862	ENSG00000203546	rs11156676	0.632140963	0.116560567	0.449679903	0.528933294	0.086867835	-0.659497084	0.194835424	-0.354670957	0.180616296	0.414716349	0.256202786	0.56031858	0.595222897	0.143353045	0.996254941	0.926206963	Bacteria.Proteobacteria.Betaproteobacteria.Burkholderiales.Alcaligenaceae.Parasutterella
63863	ENSG00000203666	rs59260431	2.12E-05	6.83E-10	0.672346231	0.926553948	0.863026202	-1.036219122	0.10382143	0.018612442	0.18846914	0.14370861	0.244386492	0.201141275	0.001534548	9.85E-08	0.996254941	0.931537435	Bacteria.Proteobacteria.Betaproteobacteria.Burkholderiales.Alcaligenaceae.Parasutterella	EFCAB2
63864	ENSG00000203667	rs28585425	0.259111757	0.025088439	0.808611766	0.476143475	-0.232048653	0.56600735	-0.069993711	-0.245839731	0.203856032	0.246923407	0.287813844	0.343059672	0.433737819	0.056525854	0.996254941	0.926206963	Bacteria.Proteobacteria.Betaproteobacteria.Burkholderiales.Alcaligenaceae.Parasutterella	COX20
63865	ENSG00000203697	rs77609743	0.317174524	0.261952876	0.32125688	0.480312088	-0.203560602	0.464111433	0.280823767	-0.36826208	0.201961328	0.410185397	0.280995759	0.518805695	0.463201313	0.234699434	0.996254941	0.926206963	Bacteria.Proteobacteria.Betaproteobacteria.Burkholderiales.Alcaligenaceae.Parasutterella	CAPN8
63866	ENSG00000203705	rs12130072	0.339867169	0.155203312	0.67941422	0.36323371	-0.20452339	0.585723167	0.120343252	-0.52228581	0.212738059	0.407362368	0.289913105	0.57045845	0.475721604	0.170350174	0.996254941	0.908892737	Bacteria.Proteobacteria.Betaproteobacteria.Burkholderiales.Alcaligenaceae.Parasutterella	TATDN3
63867	ENSG00000203778	rs6906094	0.687165477	0.984034781	0.080915189	0.017584236	0.083981724	-0.00423522	-0.491673411	0.82227351	0.207627356	0.210846577	0.277379276	0.337632965	0.614394474	0.490601407	0.996254941	0.759916987	Bacteria.Proteobacteria.Betaproteobacteria.Burkholderiales.Alcaligenaceae.Parasutterella	FAM229B
63868	ENSG00000203780	rs4282913	0.54016096	0.452436573	0.487613864	0.922792605	0.135466923	-0.208514983	-0.212906184	0.03436858	0.219994255	0.275873184	0.305012441	0.35326675	0.562886408	0.319277486	0.996254941	0.931537435	Bacteria.Proteobacteria.Betaproteobacteria.Burkholderiales.Alcaligenaceae.Parasutterella	FANK1
63869	ENSG00000203791	rs12218394	0.38168798	0.122135929	0.389816641	0.834546159	0.273158293	-0.363257272	0.346582391	-0.061445089	0.310168243	0.231968116	0.400371317	0.293011319	0.499723851	0.14725415	0.996254941	0.931418123	Bacteria.Proteobacteria.Betaproteobacteria.Burkholderiales.Alcaligenaceae.Parasutterella	EEF1AKMT2
63870	ENSG00000203797	rs9384742	0.000481964	3.09E-05	0.909741955	0.504012661	-0.942281359	0.865947546	0.039009209	-0.174948236	0.25654082	0.193508235	0.34278799	0.260390667	0.013589307	0.000585218	0.996254941	0.926206963	Bacteria.Proteobacteria.Betaproteobacteria.Burkholderiales.Alcaligenaceae.Parasutterella	DDO
63871	ENSG00000203857	rs45609334	0.13353768	0.296086608	0.09130511	0.228000219	-0.465514233	0.221613353	0.832342094	-0.384010031	0.306460213	0.210417593	0.485741361	0.315580842	0.329596943	0.251585314	0.996254941	0.887243977	Bacteria.Proteobacteria.Betaproteobacteria.Burkholderiales.Alcaligenaceae.Parasutterella	HSD3B1
63872	ENSG00000203859	rs2211257	0.396046662	0.410802601	0.851538564	0.229804195	-0.135689838	0.308325004	-0.041900059	0.607487781	0.158837546	0.372491607	0.223001928	0.501195668	0.507693686	0.300890005	0.996254941	0.887243977	Bacteria.Proteobacteria.Betaproteobacteria.Burkholderiales.Alcaligenaceae.Parasutterella	HSD3B2
63873	ENSG00000203872	rs1739886	0.211623483	0.046396045	0.996789597	0.551115275	0.295387501	-0.358678017	0.001263568	0.142423644	0.234183917	0.176693141	0.312847592	0.23770426	0.396804662	0.082231408	0.998679586	0.926206963	Bacteria.Proteobacteria.Betaproteobacteria.Burkholderiales.Alcaligenaceae.Parasutterella	C6orf163
63874	ENSG00000203880	rs60461814	0.90012706	0.169121139	0.558839682	0.93936229	-0.019319498	-0.34127338	0.119717607	-0.031592942	0.153348007	0.245474705	0.203757527	0.413727185	0.660083583	0.179526391	0.996254941	0.931537435	Bacteria.Proteobacteria.Betaproteobacteria.Burkholderiales.Alcaligenaceae.Parasutterella	PCMTD2
63875	ENSG00000203896	rs953257609	0.330836687	0.025812436	0.857046486	0.338807458	0.142109746	-0.675794197	-0.034790349	0.412314144	0.145061856	0.29633179	0.192380773	0.427928175	0.472317709	0.057437035	0.996254941	0.908892737	Bacteria.Proteobacteria.Betaproteobacteria.Burkholderiales.Alcaligenaceae.Parasutterella	LIME1
63876	ENSG00000203943	rs6667517	0.275315532	0.052112259	0.951337949	0.667613644	-0.193896529	0.82514057	0.014969501	-0.243555582	0.176264885	0.417170324	0.244363483	0.564624839	0.439396783	0.088319925	0.996254941	0.929022607	Bacteria.Proteobacteria.Betaproteobacteria.Burkholderiales.Alcaligenaceae.Parasutterella	SAMD13
63877	ENSG00000203985	rs34764952	0.181117647	0.068392491	0.623953444	0.846972123	-0.302502861	0.467158504	-0.144985967	-0.064802581	0.223810904	0.252145683	0.294347878	0.334476911	0.372357076	0.104518476	0.996254941	0.931418123	Bacteria.Proteobacteria.Betaproteobacteria.Burkholderiales.Alcaligenaceae.Parasutterella	LDLRAD1
63878	ENSG00000204070	rs760640	0.058789693	0.025672769	0.836004704	0.502451786	-0.608374865	0.506829177	0.097843158	-0.217621797	0.316359094	0.222023984	0.470793367	0.322719271	0.232009169	0.057396163	0.996254941	0.926206963	Bacteria.Proteobacteria.Betaproteobacteria.Burkholderiales.Alcaligenaceae.Parasutterella	SYS1
63879	ENSG00000204084	rs113555779	0.196193124	0.007243675	0.063105313	0.000497664	0.221749579	-0.604606259	-0.436679526	1.163971369	0.169834069	0.218155812	0.231006722	0.317752048	0.386837311	0.026156613	0.996254941	0.725295497	Bacteria.Proteobacteria.Betaproteobacteria.Burkholderiales.Alcaligenaceae.Parasutterella	INPP5B
63880	ENSG00000204128	rs6748332	0.266535524	0.129553305	0.779523142	0.832321658	-0.206564738	0.363463995	-0.074084282	0.07227509	0.184340385	0.236777609	0.263563689	0.340014541	0.435706889	0.152440039	0.996254941	0.931418123	Bacteria.Proteobacteria.Betaproteobacteria.Burkholderiales.Alcaligenaceae.Parasutterella	C2orf72
63881	ENSG00000204147	rs4245008	0.041489529	0.031228148	0.72575406	0.802964129	1.323146209	-0.796744949	-0.309554049	0.125048843	0.636376057	0.361968448	0.878727118	0.499158832	0.196795231	0.064722148	0.996254941	0.929022607	Bacteria.Proteobacteria.Betaproteobacteria.Burkholderiales.Alcaligenaceae.Parasutterella	ASAH2B
63882	ENSG00000204149	rs1395170838	0.099730451	0.00620668	0.726132248	0.190417759	0.261301556	-0.429662137	-0.07167136	0.280039142	0.15650315	0.151965859	0.203745601	0.211677969	0.296277736	0.024176276	0.996254941	0.887243977	Bacteria.Proteobacteria.Betaproteobacteria.Burkholderiales.Alcaligenaceae.Parasutterella	AGAP6
63883	ENSG00000204160	rs760093	0.935060274	0.578800374	0.767068665	0.367055935	-0.016959016	-0.161245228	-0.088545776	0.377808355	0.207345185	0.289021842	0.297697962	0.415978522	0.673630549	0.369232545	0.996254941	0.908892737	Bacteria.Proteobacteria.Betaproteobacteria.Burkholderiales.Alcaligenaceae.Parasutterella	ZDHHC18
63884	ENSG00000204161	rs12768927	0.351247805	0.233617753	0.852645646	0.766495317	0.230346899	-0.287299096	-0.058455176	-0.098681877	0.24535866	0.238996433	0.31347755	0.330936855	0.481543647	0.219400725	0.996254941	0.929022607	Bacteria.Proteobacteria.Betaproteobacteria.Burkholderiales.Alcaligenaceae.Parasutterella	TMEM273
63885	ENSG00000204172	rs3006337	0.055341351	1.91E-05	0.204757282	0.178207629	0.248678867	-0.874780736	0.207549198	-0.35320169	0.127482164	0.189850692	0.162050448	0.259555584	0.226655051	0.000403103	0.996254941	0.887243977	Bacteria.Proteobacteria.Betaproteobacteria.Burkholderiales.Alcaligenaceae.Parasutterella	AGAP9
63886	ENSG00000204174	rs6602885	0.263078466	0.012119516	0.335508653	0.035988685	-0.218472603	1.038085458	0.27420978	-1.114415575	0.193548175	0.402390511	0.2826438	0.520561138	0.433961284	0.036447887	0.996254941	0.823760398	Bacteria.Proteobacteria.Betaproteobacteria.Burkholderiales.Alcaligenaceae.Parasutterella	NPY4R
63887	ENSG00000204178	rs11538134	0.144220535	0.111475564	0.996621294	0.7594567	0.407078341	-0.400199585	0.001506175	-0.095908985	0.275464329	0.248080071	0.354338946	0.311933453	0.338887153	0.139892679	0.998679586	0.929022607	Bacteria.Proteobacteria.Betaproteobacteria.Burkholderiales.Alcaligenaceae.Parasutterella	MACO1
63888	ENSG00000204179	rs916204885	0.011779877	0.005446542	0.10023863	0.086166171	-0.626718198	0.57650932	0.622106687	-0.530489837	0.241919013	0.200587034	0.373172816	0.304528356	0.101045034	0.021945376	0.996254941	0.854608329	Bacteria.Proteobacteria.Betaproteobacteria.Burkholderiales.Alcaligenaceae.Parasutterella	PTPN20
63889	ENSG00000204186	rs61570189	0.446062457	0.051883036	0.404147171	0.926962348	0.14322234	-0.42188008	0.2239835	-0.0299743	0.186831981	0.213077709	0.266764603	0.325743327	0.530925519	0.08821022	0.996254941	0.931537435	Bacteria.Proteobacteria.Betaproteobacteria.Burkholderiales.Alcaligenaceae.Parasutterella	ZDBF2
63890	ENSG00000204351	rs537160	0.030668704	0.057834065	0.528801435	0.808534429	-1.021332521	0.562889139	0.400916619	-0.094719299	0.462401366	0.291566103	0.633175451	0.389324849	0.167814285	0.0940603	0.996254941	0.929022607	Bacteria.Proteobacteria.Betaproteobacteria.Burkholderiales.Alcaligenaceae.Parasutterella	SKIC2
63891	ENSG00000204421	rs3130486	0.001104079	3.55E-05	0.244396402	0.732705793	-0.657177265	0.911473088	0.29796933	0.1043984	0.192583818	0.205436574	0.253688684	0.304388922	0.023535847	0.000644989	0.996254941	0.929022607	Bacteria.Proteobacteria.Betaproteobacteria.Burkholderiales.Alcaligenaceae.Parasutterella	LY6G6C
63892	ENSG00000204463	rs3117583	0.286448327	0.55358911	0.423629133	0.669645818	-0.21558946	0.177177887	0.212109783	0.211103753	0.200615221	0.297560459	0.263444104	0.492599485	0.447305871	0.35969568	0.996254941	0.929022607	Bacteria.Proteobacteria.Betaproteobacteria.Burkholderiales.Alcaligenaceae.Parasutterella	BAG6
63893	ENSG00000204516	rs2395040	0.1153972	0.066190261	0.212855728	0.16316852	-0.488874642	0.421236191	0.519410142	-0.456788195	0.306424733	0.225490883	0.412914337	0.323911328	0.314583737	0.101984844	0.996254941	0.881971789	Bacteria.Proteobacteria.Betaproteobacteria.Burkholderiales.Alcaligenaceae.Parasutterella	MICB
63894	ENSG00000204520	rs9266640	0.731428971	0.385059649	0.203608946	0.267650502	-0.062911872	0.222716808	-0.323553418	0.382973155	0.182521181	0.254701912	0.251976067	0.342574069	0.62476781	0.289530454	0.996254941	0.887243977	Bacteria.Proteobacteria.Betaproteobacteria.Burkholderiales.Alcaligenaceae.Parasutterella	MICA
63895	ENSG00000204525	rs112445341	0.472190709	0.953000551	0.078221996	0.666076878	0.124259034	0.016200195	-0.415664341	0.167483041	0.171848889	0.273820146	0.232359295	0.386365158	0.540131227	0.484147124	0.996254941	0.929022607	Bacteria.Proteobacteria.Betaproteobacteria.Burkholderiales.Alcaligenaceae.Parasutterella	HLA-C
63896	ENSG00000204540	rs3094216	0.034290382	0.001074683	0.807467435	0.113193492	0.3473536	-0.658533107	0.051673315	-0.435574241	0.160701904	0.192492616	0.211191913	0.271328201	0.178002442	0.007269017	0.996254941	0.854608329	Bacteria.Proteobacteria.Betaproteobacteria.Burkholderiales.Alcaligenaceae.Parasutterella	PSORS1C1
63897	ENSG00000204592	rs2516670	0.824905837	0.788567895	0.659384214	0.870262318	-0.132247239	0.087895451	-0.364483327	0.074014228	0.595384633	0.326430664	0.823199987	0.451411486	0.649941275	0.440307153	0.996254941	0.931418123	Bacteria.Proteobacteria.Betaproteobacteria.Burkholderiales.Alcaligenaceae.Parasutterella	HLA-E
63898	ENSG00000204613	rs17188113	0.351201184	0.374964668	0.013711942	0.005247288	0.153214615	-0.374926342	-0.584438606	1.543178012	0.163183746	0.4197291	0.230776727	0.534459672	0.481543647	0.285764711	0.996254941	0.725295497	Bacteria.Proteobacteria.Betaproteobacteria.Burkholderiales.Alcaligenaceae.Parasutterella	TRIM10
63899	ENSG00000204616	rs28400887	0.003556274	0.000165138	0.371760973	0.791202618	0.453981666	-0.835853487	-0.191685774	-0.072316339	0.15015106	0.209199629	0.213149376	0.272044919	0.053641326	0.001898167	0.996254941	0.929022607	Bacteria.Proteobacteria.Betaproteobacteria.Burkholderiales.Alcaligenaceae.Parasutterella	TRIM31
63900	ENSG00000204632	rs1611185	1.63E-05	4.53E-11	0.878172683	0.065296309	-0.695296313	1.213718674	0.032148233	-0.405985284	0.149483333	0.154230013	0.208915431	0.216590127	0.001327755	1.42E-08	0.996254941	0.854608329	Bacteria.Proteobacteria.Betaproteobacteria.Burkholderiales.Alcaligenaceae.Parasutterella	HLA-G
63901	ENSG00000204634	rs6727200	2.85E-05	1.55E-05	0.01005819	0.010352167	2.803364395	-1.60780361	-2.06970673	1.152292476	0.62330825	0.344562535	0.780956351	0.436571005	0.001901557	0.000340178	0.996254941	0.725295497	Bacteria.Proteobacteria.Betaproteobacteria.Burkholderiales.Alcaligenaceae.Parasutterella	TBC1D8
63902	ENSG00000204642	rs7762253	0.443261438	0.380450672	0.889672426	0.628615142	0.217775027	-0.191386488	-0.053762488	-0.150603744	0.282335339	0.216750051	0.386071231	0.309918836	0.530616829	0.288051864	0.996254941	0.929022607	Bacteria.Proteobacteria.Betaproteobacteria.Burkholderiales.Alcaligenaceae.Parasutterella	HLA-F
63903	ENSG00000204644	rs2747429	0.000919526	1.92E-07	0.298115451	0.108972741	-0.488041103	1.107459534	-0.204403754	0.48241378	0.140610326	0.190387281	0.194901029	0.29690749	0.021248449	9.44E-06	0.996254941	0.854608329	Bacteria.Proteobacteria.Betaproteobacteria.Burkholderiales.Alcaligenaceae.Parasutterella	ZFP57
63904	ENSG00000204681	rs1233376	0.288830009	0.237193685	0.577084099	0.851278585	-0.153968826	0.208272811	0.112760948	-0.047477688	0.143990376	0.174599061	0.201204553	0.252240335	0.448452937	0.221618182	0.996254941	0.931418123	Bacteria.Proteobacteria.Betaproteobacteria.Burkholderiales.Alcaligenaceae.Parasutterella	GABBR1
63905	ENSG00000204713	rs929042	0.661215139	0.944091834	0.976365434	0.532130848	-0.089311571	0.027347427	-0.00883183	0.320064242	0.202878756	0.388483241	0.296984089	0.50960639	0.606567442	0.481815437	0.996254941	0.926206963	Bacteria.Proteobacteria.Betaproteobacteria.Burkholderiales.Alcaligenaceae.Parasutterella	TRIM27
63906	ENSG00000204740	rs7924250	0.740843757	0.615552395	0.703163563	0.539782123	0.115094692	-0.133242984	-0.165266705	0.211272983	0.346535285	0.264080589	0.431831205	0.342779548	0.628520416	0.383536512	0.996254941	0.926206963	Bacteria.Proteobacteria.Betaproteobacteria.Burkholderiales.Alcaligenaceae.Parasutterella	MALRD1
63907	ENSG00000204839	rs3793368	0.181293419	0.140622807	0.308775926	0.295371426	0.69415933	-0.442727407	0.785686149	-0.456928078	0.513793061	0.296854993	0.765997117	0.433197024	0.372424037	0.160026405	0.996254941	0.893967891	Bacteria.Proteobacteria.Betaproteobacteria.Burkholderiales.Alcaligenaceae.Parasutterella	MROH6
63908	ENSG00000204851	rs8106623	0.266353211	0.282277478	0.86950635	0.524054268	-0.204428729	0.314882118	0.041311074	0.229163745	0.182363992	0.290462539	0.25048252	0.357779385	0.435706889	0.244848582	0.996254941	0.926206963	Bacteria.Proteobacteria.Betaproteobacteria.Burkholderiales.Alcaligenaceae.Parasutterella	PNMA8B
63909	ENSG00000204889	rs9303300	0.526700351	0.110002911	0.569634643	0.846836891	0.182265931	-0.335929873	0.212228542	-0.057201919	0.286390135	0.207365233	0.371385055	0.294982267	0.560189184	0.138975467	0.996254941	0.931418123	Bacteria.Proteobacteria.Betaproteobacteria.Burkholderiales.Alcaligenaceae.Parasutterella	KRT40
63910	ENSG00000204920	rs403296	0.524845543	0.927507649	0.76826459	0.521885786	-0.114372831	-0.032049197	0.073519883	0.308482667	0.178905396	0.35091951	0.248494085	0.479101058	0.560099717	0.477409693	0.996254941	0.926206963	Bacteria.Proteobacteria.Betaproteobacteria.Burkholderiales.Alcaligenaceae.Parasutterella	ZNF155
63911	ENSG00000204930	rs10814288	0.491883678	0.04638663	0.108531383	0.02847353	0.120961372	-0.445384496	0.38235429	-0.7699707	0.175009978	0.219397034	0.235025329	0.343758429	0.548323731	0.082231408	0.996254941	0.800846976	Bacteria.Proteobacteria.Betaproteobacteria.Burkholderiales.Alcaligenaceae.Parasutterella	FAM221B
63912	ENSG00000204936	rs4803617	0.005311623	0.006104985	0.301829476	0.524321829	-0.807709806	0.517143522	0.458514707	-0.184743018	0.280159783	0.182523526	0.440598849	0.288614657	0.064250741	0.023829694	0.996254941	0.926206963	Bacteria.Proteobacteria.Betaproteobacteria.Burkholderiales.Alcaligenaceae.Parasutterella	CD177
63913	ENSG00000204947	rs7787849	0.004064228	0.00436147	0.227982836	0.23794341	-1.481255407	0.80828105	0.818970585	-0.457112693	0.497532014	0.273756697	0.673007574	0.38382569	0.056578032	0.019364023	0.996254941	0.887243977	Bacteria.Proteobacteria.Betaproteobacteria.Burkholderiales.Alcaligenaceae.Parasutterella	ZNF425
63914	ENSG00000204954	rs2700505	0.906401047	0.143942119	0.172357904	0.416959925	0.024445774	-0.285423329	0.407057029	-0.217031882	0.20711198	0.193005814	0.295048567	0.265697676	0.66249226	0.162072633	0.996254941	0.916372801	Bacteria.Proteobacteria.Betaproteobacteria.Burkholderiales.Alcaligenaceae.Parasutterella	C12orf73
63915	ENSG00000204977	rs3116591	0.647450576	0.941957107	0.758134709	0.446267394	-0.08187966	-0.023647944	0.076965323	0.366656216	0.178228491	0.323554204	0.248908348	0.478515591	0.601354507	0.481539885	0.996254941	0.924309708	Bacteria.Proteobacteria.Betaproteobacteria.Burkholderiales.Alcaligenaceae.Parasutterella	TRIM13
63916	ENSG00000205060	rs12667905	0.16978433	0.04985091	0.093364914	0.010820423	0.367602958	-0.484494332	-0.612408675	0.943943498	0.26483068	0.242501326	0.359708486	0.359903395	0.361447411	0.086083212	0.996254941	0.725295497	Bacteria.Proteobacteria.Betaproteobacteria.Burkholderiales.Alcaligenaceae.Parasutterella	SLC35B4
63917	ENSG00000205084	rs3743602	0.792812275	0.308604657	0.549106124	0.637100777	-0.054751058	-0.315956159	0.170930977	0.217369915	0.207605358	0.307928508	0.283845447	0.458636108	0.64409824	0.25854164	0.996254941	0.929022607	Bacteria.Proteobacteria.Betaproteobacteria.Burkholderiales.Alcaligenaceae.Parasutterella	TMEM231
63918	ENSG00000205277	rs12534950	0.681432577	0.559465105	0.413794366	0.455176404	-0.216327339	0.184638458	-0.525610059	0.298316888	0.524643943	0.314753678	0.639094909	0.39709735	0.612713243	0.361776276	0.996254941	0.924309708	Bacteria.Proteobacteria.Betaproteobacteria.Burkholderiales.Alcaligenaceae.Parasutterella	MUC12
63919	ENSG00000205336	rs3931940	0.442590888	0.768817778	0.141408678	0.259378422	-0.2075707	0.071287218	0.525444765	-0.394379911	0.268708769	0.241541677	0.353026991	0.346660838	0.530616829	0.43521332	0.996254941	0.887243977	Bacteria.Proteobacteria.Betaproteobacteria.Burkholderiales.Alcaligenaceae.Parasutterella	ADGRG1
63920	ENSG00000205356	rs4729419	0.963304854	0.939694308	0.969488913	0.672633976	0.010324402	-0.019909068	0.011179827	-0.163952206	0.223560288	0.262158593	0.29118176	0.386289707	0.680038494	0.481083078	0.996254941	0.929022607	Bacteria.Proteobacteria.Betaproteobacteria.Burkholderiales.Alcaligenaceae.Parasutterella	TECPR1
63921	ENSG00000205413	rs78138595	0.683979447	0.744266441	0.25317719	0.285789334	0.063861342	-0.145095358	-0.262577585	0.584027104	0.156200652	0.442931709	0.227786608	0.542712998	0.613049085	0.42742032	0.996254941	0.890177552	Bacteria.Proteobacteria.Betaproteobacteria.Burkholderiales.Alcaligenaceae.Parasutterella	SAMD9
63922	ENSG00000205436	rs744153	0.189126519	0.005957274	0.857079638	0.151477815	-0.283688926	0.684632442	0.050902216	-0.568589707	0.213804266	0.240890703	0.281540851	0.391823038	0.380846835	0.023348553	0.996254941	0.878781095	Bacteria.Proteobacteria.Betaproteobacteria.Burkholderiales.Alcaligenaceae.Parasutterella	EXOC3L4
63923	ENSG00000205482	rs371327783	0.636493738	0.357124306	0.75619513	0.206650645	-0.076681536	0.32513334	-0.069866786	0.601113283	0.161501289	0.350605167	0.224094399	0.471326059	0.595952798	0.278897715	0.996254941	0.887243977	Bacteria.Proteobacteria.Betaproteobacteria.Burkholderiales.Alcaligenaceae.Parasutterella	SPDYE18
63924	ENSG00000205571	rs71576934	0.136605521	0.097743327	0.918688133	0.961484086	0.911544877	-0.594491488	0.096049968	0.027165646	0.60491005	0.353926598	0.937275559	0.560405334	0.332361786	0.129696285	0.996254941	0.93216181	Bacteria.Proteobacteria.Betaproteobacteria.Burkholderiales.Alcaligenaceae.Parasutterella	SMN2
63925	ENSG00000205572	rs152153	0.016723458	0.027387363	0.629588629	0.972627669	-0.800696024	1.006567128	0.226539578	0.021929169	0.326123658	0.446165856	0.467510404	0.636675734	0.1208128	0.060002331	0.996254941	0.93216181	Bacteria.Proteobacteria.Betaproteobacteria.Burkholderiales.Alcaligenaceae.Parasutterella	SERF1B
63926	ENSG00000205581	rs74618095	0.832197784	0.790563528	0.858943549	0.445104198	0.038977277	-0.098882895	0.045938919	-0.360062712	0.183229194	0.370822281	0.257483422	0.468705298	0.649941275	0.440962733	0.996254941	0.924309708	Bacteria.Proteobacteria.Betaproteobacteria.Burkholderiales.Alcaligenaceae.Parasutterella	HMGN1
63927	ENSG00000205609	rs2521330	0.180480593	0.089591296	0.962272274	0.561916854	-0.284815882	0.5183789	0.014415257	0.261844901	0.210413122	0.300877634	0.303592603	0.449175948	0.372357076	0.123346171	0.996254941	0.926206963	Bacteria.Proteobacteria.Betaproteobacteria.Burkholderiales.Alcaligenaceae.Parasutterella	EIF3CL
63928	ENSG00000205629	rs277889	0.470759425	0.477027962	0.781336822	0.531827099	-0.138552983	0.226517102	0.073246453	-0.260055442	0.190997188	0.316733004	0.262802818	0.413752949	0.540131227	0.328211042	0.996254941	0.926206963	Bacteria.Proteobacteria.Betaproteobacteria.Burkholderiales.Alcaligenaceae.Parasutterella	LCMT1
63929	ENSG00000205659	rs4903201	0.630894096	0.727380553	0.140479435	0.118785776	-0.16580285	0.085734285	0.743714025	-0.541063436	0.343478495	0.244887083	0.498487703	0.342348602	0.594910413	0.422447203	0.996254941	0.854608329	Bacteria.Proteobacteria.Betaproteobacteria.Burkholderiales.Alcaligenaceae.Parasutterella	LIN52
63930	ENSG00000205670	rs11702479	0.314461981	0.128130334	0.933362241	0.989256989	0.30694952	-0.576495981	0.032173769	-0.006370161	0.302822705	0.374137362	0.383318014	0.4713093	0.463134728	0.151269073	0.996254941	0.933452104	Bacteria.Proteobacteria.Betaproteobacteria.Burkholderiales.Alcaligenaceae.Parasutterella	SMIM11
63931	ENSG00000205726	rs62227749	0.981302479	0.478884288	0.302436687	0.638291597	-0.004571471	-0.188714391	0.293712374	-0.158429232	0.194323972	0.264993959	0.282593545	0.335462917	0.685302937	0.328898081	0.996254941	0.929022607	Bacteria.Proteobacteria.Betaproteobacteria.Burkholderiales.Alcaligenaceae.Parasutterella	ITSN1
63932	ENSG00000205809	rs2617165	0.087740575	0.000921746	0.710014458	0.807427121	-0.274971933	1.156424388	-0.080812941	-0.123252526	0.158655191	0.333252959	0.216398763	0.503632794	0.28101779	0.00651689	0.996254941	0.929022607	Bacteria.Proteobacteria.Betaproteobacteria.Burkholderiales.Alcaligenaceae.Parasutterella	KLRC2
63933	ENSG00000206053	rs61739874	0.131650481	0.127060749	0.096311353	0.139056254	-0.306158246	0.513933691	0.467154692	-0.616036999	0.200555248	0.332583254	0.276903057	0.41140398	0.328438158	0.150753782	0.996254941	0.866245727	Bacteria.Proteobacteria.Betaproteobacteria.Burkholderiales.Alcaligenaceae.Parasutterella	JPT2
63934	ENSG00000206075	rs7244879	0.025628492	0.029417922	0.334722742	0.494212374	0.921966346	-0.571785442	-0.486562626	0.227196703	0.403755191	0.256840304	0.500707434	0.330495353	0.151138056	0.062633177	0.996254941	0.926206963	Bacteria.Proteobacteria.Betaproteobacteria.Burkholderiales.Alcaligenaceae.Parasutterella	SERPINB5
63935	ENSG00000206077	rs905192	0.402318103	0.239634102	0.657460131	0.899647185	-0.376795622	0.324143078	-0.262715326	0.048083722	0.447012759	0.273166611	0.589789537	0.379828357	0.510451735	0.223114989	0.996254941	0.931418123	Bacteria.Proteobacteria.Betaproteobacteria.Burkholderiales.Alcaligenaceae.Parasutterella	ZDHHC11B
63936	ENSG00000206418	rs321664	0.718538078	0.773457757	0.552183949	0.772375513	0.085216866	-0.069898784	-0.188741901	0.091332325	0.235431557	0.241831968	0.315858759	0.314440915	0.620451084	0.435964072	0.996254941	0.929022607	Bacteria.Proteobacteria.Betaproteobacteria.Burkholderiales.Alcaligenaceae.Parasutterella	RAB12
63937	ENSG00000206503	rs2735093	0.443774499	0.114987552	0.24228758	0.572534405	-0.158110225	0.355419622	-0.32453159	0.171548703	0.205214534	0.222519918	0.275057285	0.302473528	0.530630795	0.142204491	0.996254941	0.926206963	Bacteria.Proteobacteria.Betaproteobacteria.Burkholderiales.Alcaligenaceae.Parasutterella	HLA-A
63938	ENSG00000206530	rs3732806	0.836477267	0.547328243	0.957441226	0.723424782	0.031618555	-0.09522783	0.010174524	0.102976576	0.152585605	0.157430795	0.18993687	0.289750022	0.650004251	0.357306633	0.996254941	0.929022607	Bacteria.Proteobacteria.Betaproteobacteria.Burkholderiales.Alcaligenaceae.Parasutterella	CFAP44
63939	ENSG00000206535	rs2316701	0.828776858	0.374731623	0.008118813	0.012225185	0.06007373	-0.170996516	0.996244243	-0.658509139	0.276671722	0.191336223	0.364963772	0.255584095	0.649941275	0.285752675	0.996254941	0.739078068	Bacteria.Proteobacteria.Betaproteobacteria.Burkholderiales.Alcaligenaceae.Parasutterella	LNP1
63940	ENSG00000212127	rs11054078	0.000877089	7.77E-05	0.196371792	0.125843679	-0.566556072	0.638619017	0.302245292	-0.32350556	0.162528597	0.151530171	0.231577955	0.208668326	0.020736733	0.001086729	0.996254941	0.858053279	Bacteria.Proteobacteria.Betaproteobacteria.Burkholderiales.Alcaligenaceae.Parasutterella	TAS2R14
63941	ENSG00000212916	rs12409898	0.002666104	0.004413576	0.400445408	0.733138908	-0.871215663	0.59567373	0.301002825	-0.087834561	0.27906086	0.20203341	0.355670629	0.256527162	0.043608322	0.019461764	0.996254941	0.929022607	Bacteria.Proteobacteria.Betaproteobacteria.Burkholderiales.Alcaligenaceae.Parasutterella	MAP10
63942	ENSG00000213066	rs6934043	0.287043567	0.070077478	0.66477611	0.260091694	-0.243470307	0.335978407	0.134800632	-0.333796485	0.226841976	0.18247161	0.309683968	0.293851678	0.447549567	0.105799058	0.996254941	0.887243977	Bacteria.Proteobacteria.Betaproteobacteria.Burkholderiales.Alcaligenaceae.Parasutterella	CEP43
63943	ENSG00000213079	rs10080423	0.963215334	0.397108095	0.172908215	0.535408941	-0.009307027	-0.241172732	0.438249014	-0.233661788	0.201039669	0.282953834	0.318070784	0.375038332	0.680038494	0.295597421	0.996254941	0.926206963	Bacteria.Proteobacteria.Betaproteobacteria.Burkholderiales.Alcaligenaceae.Parasutterella	SCAF8
63944	ENSG00000213096	rs74587675	0.057349691	0.014161534	0.380600384	0.788442866	-0.314348397	0.743906671	0.202084254	-0.115364047	0.162502398	0.295197757	0.228937907	0.428185446	0.229307151	0.039719975	0.996254941	0.929022607	Bacteria.Proteobacteria.Betaproteobacteria.Burkholderiales.Alcaligenaceae.Parasutterella	ZNF254
63945	ENSG00000213123	rs2270769	0.166954881	0.010553789	0.768487603	0.279841906	-0.292302772	0.645591204	-0.089764153	-0.34310917	0.209166921	0.245269956	0.303700088	0.314888077	0.358507122	0.033457696	0.996254941	0.889188892	Bacteria.Proteobacteria.Betaproteobacteria.Burkholderiales.Alcaligenaceae.Parasutterella	DYNLT2B
63946	ENSG00000213171	rs2293088	0.87884334	0.602766101	0.235876159	0.287400517	-0.036510913	0.125106131	-0.38116571	0.340555302	0.238590248	0.239235368	0.318631966	0.317533446	0.657448966	0.378464473	0.996254941	0.893280484	Bacteria.Proteobacteria.Betaproteobacteria.Burkholderiales.Alcaligenaceae.Parasutterella	LINGO4
63947	ENSG00000213199	rs2853792	0.141020179	0.059067788	0.39327269	0.404967335	0.473022724	-0.384547851	-0.334179978	0.219142081	0.317491123	0.200193287	0.388887409	0.261456849	0.335852041	0.095569049	0.996254941	0.91458791	Bacteria.Proteobacteria.Betaproteobacteria.Burkholderiales.Alcaligenaceae.Parasutterella	ASIC3
63948	ENSG00000213213	rs2784038	0.219632261	0.06312335	0.434347644	0.795634507	0.259362269	-0.484520238	-0.21935853	0.09715671	0.209285356	0.256332812	0.278879116	0.373607331	0.401936555	0.098820603	0.996254941	0.929022607	Bacteria.Proteobacteria.Betaproteobacteria.Burkholderiales.Alcaligenaceae.Parasutterella	CCDC183
63949	ENSG00000213214	rs714443	0.002918655	0.000730236	0.933734394	0.690768688	0.953037352	-0.804211147	-0.031950487	0.12135824	0.308303519	0.226938082	0.382800724	0.303727587	0.04685513	0.00568438	0.996254941	0.929022607	Bacteria.Proteobacteria.Betaproteobacteria.Burkholderiales.Alcaligenaceae.Parasutterella	ARHGEF35
63950	ENSG00000213398	rs1109166	0.765630426	0.991100705	0.327776423	0.128781359	-0.045174412	-0.002506261	-0.22101974	0.455693351	0.150919465	0.223849742	0.224177727	0.296251702	0.63534492	0.492551393	0.996254941	0.858053279	Bacteria.Proteobacteria.Betaproteobacteria.Burkholderiales.Alcaligenaceae.Parasutterella	LCAT
63951	ENSG00000213462	rs12538650	4.44E-11	6.36E-15	0.081022714	0.32596997	-1.091978062	1.264134294	0.32606117	-0.169679755	0.138674902	0.125873621	0.184015209	0.171458001	9.18E-08	1.19E-11	0.996254941	0.908701838	Bacteria.Proteobacteria.Betaproteobacteria.Burkholderiales.Alcaligenaceae.Parasutterella	ERV3-1
63952	ENSG00000213463	rs7143690	0.399355962	0.461483545	0.986521171	0.790575726	-0.440037616	0.217366752	-0.010931338	0.100653036	0.518749675	0.293448802	0.644607152	0.377483034	0.508777495	0.322985455	0.997614582	0.929022607	Bacteria.Proteobacteria.Betaproteobacteria.Burkholderiales.Alcaligenaceae.Parasutterella	SYNJ2BP
63953	ENSG00000213512	rs4233337	0.000550134	1.61E-05	0.334494742	0.34318846	-0.930342443	0.899485714	0.331061658	-0.257058058	0.25614144	0.193206983	0.340524101	0.269241439	0.01416566	0.000346448	0.996254941	0.908892737	Bacteria.Proteobacteria.Betaproteobacteria.Burkholderiales.Alcaligenaceae.Parasutterella	GBP7
63954	ENSG00000213523	rs250427	0.386790706	0.499497529	0.827463704	0.833157821	-0.292157047	0.150045153	-0.118254819	0.074834593	0.33534144	0.220972078	0.540414722	0.353847139	0.502956174	0.336857747	0.996254941	0.931418123	Bacteria.Proteobacteria.Betaproteobacteria.Burkholderiales.Alcaligenaceae.Parasutterella	SRA1
63955	ENSG00000213533	rs11714793	0.202489355	0.090421569	0.583612483	0.989421087	-0.244572455	0.46373595	0.145903093	-0.005485134	0.189990179	0.269873338	0.264880357	0.412124326	0.391242934	0.12424012	0.996254941	0.933452104	Bacteria.Proteobacteria.Betaproteobacteria.Burkholderiales.Alcaligenaceae.Parasutterella	STIMATE
63956	ENSG00000213593	rs71460549	0.323162754	0.309525778	0.800981557	0.439482531	-0.192315397	0.419305365	0.071870884	-0.390409915	0.1931983	0.409436822	0.283968125	0.501959203	0.467694855	0.25854164	0.996254941	0.924309708	Bacteria.Proteobacteria.Betaproteobacteria.Burkholderiales.Alcaligenaceae.Parasutterella	TMX2
63957	ENSG00000213626	rs9309678	0.993397392	0.919816027	0.606247916	0.383442762	-0.001642201	0.030182377	0.14547959	-0.335670184	0.19769737	0.298683458	0.280893575	0.382566143	0.687259543	0.475672183	0.996254941	0.908892737	Bacteria.Proteobacteria.Betaproteobacteria.Burkholderiales.Alcaligenaceae.Parasutterella	LBH
63958	ENSG00000213639	rs7475	0.481609558	0.559967685	0.340552034	0.644234004	0.192738104	-0.12709996	-0.34431465	0.142183198	0.272335808	0.216945919	0.358655863	0.306484401	0.544100528	0.361776276	0.996254941	0.929022607	Bacteria.Proteobacteria.Betaproteobacteria.Burkholderiales.Alcaligenaceae.Parasutterella	PPP1CB
63959	ENSG00000213672	rs6792510	0.007189534	0.007315393	0.030272699	0.04012899	-1.044220932	0.677659288	1.145393065	-0.72199291	0.376407896	0.244832121	0.517289538	0.344835026	0.076052476	0.026156613	0.996254941	0.823760398	Bacteria.Proteobacteria.Betaproteobacteria.Burkholderiales.Alcaligenaceae.Parasutterella	NCKIPSD
63960	ENSG00000213676	rs8111	0.027114999	0.024019507	0.173314082	0.07628198	-0.455408409	0.613412048	0.381275409	-0.607119671	0.201491789	0.265537012	0.276985866	0.337113824	0.156482464	0.055343209	0.996254941	0.854608329	Bacteria.Proteobacteria.Betaproteobacteria.Burkholderiales.Alcaligenaceae.Parasutterella	ATF6B
63961	ENSG00000213759	rs6817499	0.066240895	0.071759047	0.071894142	0.138897826	0.546927362	-0.384975772	-0.707490451	0.413293348	0.292830392	0.210363842	0.38678525	0.275894496	0.244357935	0.107730132	0.996254941	0.866245727	Bacteria.Proteobacteria.Betaproteobacteria.Burkholderiales.Alcaligenaceae.Parasutterella	UGT2B11
63962	ENSG00000213809	rs11053772	0.021184535	0.012738078	0.102497058	0.114115812	-0.412616498	0.480450763	0.392951247	-0.398305315	0.174758783	0.187618503	0.237309014	0.248759253	0.135035557	0.037328994	0.996254941	0.854608329	Bacteria.Proteobacteria.Betaproteobacteria.Burkholderiales.Alcaligenaceae.Parasutterella	KLRK1
63963	ENSG00000213822	rs8101777	0.008979005	6.48E-05	0.972196486	0.311902925	-0.343200115	0.941655217	-0.006422699	0.301752302	0.127464202	0.220714177	0.183578997	0.296113026	0.087788159	0.000987283	0.996254941	0.90742712	Bacteria.Proteobacteria.Betaproteobacteria.Burkholderiales.Alcaligenaceae.Parasutterella	CEACAM18
63964	ENSG00000213889	rs1573606	0.094831405	0.0410086	0.693565922	0.87067256	0.518357387	-0.465019298	0.177696615	-0.052656019	0.305855669	0.223107589	0.449012371	0.322176162	0.292084561	0.076830793	0.996254941	0.931418123	Bacteria.Proteobacteria.Betaproteobacteria.Burkholderiales.Alcaligenaceae.Parasutterella	PPM1N
63965	ENSG00000213892	rs2965167	0.001326628	5.60E-05	0.005287494	0.001945747	-0.802263823	0.764431373	0.933765786	-0.862775558	0.239256768	0.177437568	0.32370155	0.26731999	0.027166567	0.000902969	0.996254941	0.725295497	Bacteria.Proteobacteria.Betaproteobacteria.Burkholderiales.Alcaligenaceae.Parasutterella	CEACAM16
63966	ENSG00000213918	rs710891	0.817090987	0.826086581	0.176179224	0.125961786	-0.043670075	-0.043610233	0.326450997	-0.38191546	0.188060281	0.197691128	0.238761123	0.246422267	0.649249291	0.448996964	0.996254941	0.858053279	Bacteria.Proteobacteria.Betaproteobacteria.Burkholderiales.Alcaligenaceae.Parasutterella	DNASE1
63967	ENSG00000213930	rs7047869	0.442347877	0.511376736	0.105851672	0.13473658	-0.372272409	0.185179156	-1.237303305	0.641165177	0.48166412	0.280458607	0.754648267	0.423420495	0.530616829	0.341329379	0.996254941	0.863641039	Bacteria.Proteobacteria.Betaproteobacteria.Burkholderiales.Alcaligenaceae.Parasutterella	GALT
63968	ENSG00000213949	rs2648731	0.133040839	0.007786631	0.508841001	0.146782891	0.306329137	-0.796596146	-0.19050768	0.572642165	0.201402066	0.290194738	0.286798875	0.390013423	0.329596943	0.027216635	0.996254941	0.878781095	Bacteria.Proteobacteria.Betaproteobacteria.Burkholderiales.Alcaligenaceae.Parasutterella	ITGA1
63969	ENSG00000213965	rs1061686	0.245079628	0.116841673	0.81472676	0.77101642	0.220377496	-0.60403682	-0.060981527	-0.141739602	0.187902328	0.380138496	0.2591968	0.485003517	0.4229719	0.143373684	0.996254941	0.929022607	Bacteria.Proteobacteria.Betaproteobacteria.Burkholderiales.Alcaligenaceae.Parasutterella	NUDT19
63970	ENSG00000213967	rs7250219	0.010513285	1.20E-06	0.369754582	0.20566841	-0.382636292	1.42045535	0.184891006	-0.491023153	0.145289537	0.265714378	0.204728149	0.384162745	0.096614288	4.34E-05	0.996254941	0.887243977	Bacteria.Proteobacteria.Betaproteobacteria.Burkholderiales.Alcaligenaceae.Parasutterella	ZNF726
63971	ENSG00000213988	rs1654260	0.152119827	0.082745453	0.743836297	0.41193931	-0.236034393	0.350077307	0.071406858	0.227330145	0.162913823	0.198711935	0.217603661	0.275312325	0.345406893	0.117685311	0.996254941	0.915492423	Bacteria.Proteobacteria.Betaproteobacteria.Burkholderiales.Alcaligenaceae.Parasutterella	ZNF90
63972	ENSG00000213999	rs3761081	0.297352	0.565826339	0.130675725	0.513990464	0.207924936	-0.158116307	-0.390810298	0.269396346	0.197942873	0.273977925	0.25535044	0.410553409	0.455596627	0.364073773	0.996254941	0.926206963	Bacteria.Proteobacteria.Betaproteobacteria.Burkholderiales.Alcaligenaceae.Parasutterella	MEF2B
63973	ENSG00000214022	rs35840727	0.343127167	0.700526888	0.844045684	0.415128406	-0.201782614	0.100701445	0.057353191	0.277571621	0.211319166	0.260690964	0.290400437	0.338473312	0.477713597	0.412473304	0.996254941	0.915749366	Bacteria.Proteobacteria.Betaproteobacteria.Burkholderiales.Alcaligenaceae.Parasutterella	REPIN1
63974	ENSG00000214026	rs112873218	0.241144761	0.010187249	0.528728295	0.431350632	0.209619361	-0.851700487	-0.159638628	0.364313526	0.177227927	0.321950116	0.252075531	0.460144847	0.420056194	0.032571249	0.996254941	0.921819467	Bacteria.Proteobacteria.Betaproteobacteria.Burkholderiales.Alcaligenaceae.Parasutterella	MRPL23
63975	ENSG00000214078	rs6060491	8.01E-05	0.000122477	0.946070524	0.890153768	-2.294405196	1.248695182	-0.05548824	0.062218798	0.545521454	0.305825825	0.817205273	0.448767147	0.003638431	0.001529817	0.996254941	0.931418123	Bacteria.Proteobacteria.Betaproteobacteria.Burkholderiales.Alcaligenaceae.Parasutterella	CPNE1
63976	ENSG00000214087	rs7503637	0.262447251	0.000410226	0.879688891	0.581600789	0.172678561	-0.983851408	0.03137855	0.240734143	0.152774424	0.264298855	0.206504001	0.43471078	0.433952629	0.003804935	0.996254941	0.926206963	Bacteria.Proteobacteria.Betaproteobacteria.Burkholderiales.Alcaligenaceae.Parasutterella	ARL16
63977	ENSG00000214193	rs2282431	0.976295029	0.407720907	0.190491296	0.314357386	-0.007095795	0.254623018	-0.400224194	0.403062596	0.237898308	0.30558591	0.302575138	0.397556977	0.683931784	0.299601292	0.996254941	0.90742712	Bacteria.Proteobacteria.Betaproteobacteria.Burkholderiales.Alcaligenaceae.Parasutterella	SH3D21
63978	ENSG00000214194	rs2462665	0.990772127	0.617817419	0.645799992	0.695710268	0.003043084	-0.120874021	0.15565144	-0.130344005	0.262118398	0.241113857	0.337111768	0.331806856	0.686569625	0.38421248	0.996254941	0.929022607	Bacteria.Proteobacteria.Betaproteobacteria.Burkholderiales.Alcaligenaceae.Parasutterella	SMIM30
63979	ENSG00000214253	rs3213663	0.621977379	0.458967064	0.358654723	0.972240049	0.094788809	-0.258930282	-0.234094937	-0.016482425	0.191345697	0.34759672	0.253244709	0.471854211	0.591620251	0.32208245	0.996254941	0.93216181	Bacteria.Proteobacteria.Betaproteobacteria.Burkholderiales.Alcaligenaceae.Parasutterella	FIS1
63980	ENSG00000214290	rs3087967	0.001233962	0.00017717	0.87821485	0.808836876	-1.119140028	0.789000022	0.078873216	-0.075495455	0.33144044	0.198503676	0.51273683	0.310809955	0.025469517	0.002011789	0.996254941	0.929022607	Bacteria.Proteobacteria.Betaproteobacteria.Burkholderiales.Alcaligenaceae.Parasutterella	POU2AF3
63981	ENSG00000214309	rs999885	0.559873526	0.79447404	0.824579511	0.416018761	0.186870952	-0.065816732	0.104347462	-0.303420194	0.318891835	0.25163001	0.468889595	0.37070395	0.572575738	0.441566456	0.996254941	0.916372801	Bacteria.Proteobacteria.Betaproteobacteria.Burkholderiales.Alcaligenaceae.Parasutterella	MBLAC1
63982	ENSG00000214491	rs5753201	0.113638589	0.109596155	0.205518591	0.275202998	-0.565027607	0.342543386	-0.682789669	0.35057236	0.352410209	0.211200966	0.5340168	0.318618295	0.313566953	0.138742245	0.996254941	0.887622604	Bacteria.Proteobacteria.Betaproteobacteria.Burkholderiales.Alcaligenaceae.Parasutterella	SEC14L6
63983	ENSG00000214753	rs693486	0.490371717	0.413289927	0.438359141	0.082545517	0.119206138	-0.165933185	0.199411401	-0.533752373	0.171867692	0.201541022	0.255756563	0.302768397	0.547528196	0.302121291	0.996254941	0.854608329	Bacteria.Proteobacteria.Betaproteobacteria.Burkholderiales.Alcaligenaceae.Parasutterella	HNRNPUL2
63984	ENSG00000214814	rs4871427	0.654310153	0.184958833	0.23523628	0.521704402	0.109379615	-0.277694683	0.410523729	-0.204429931	0.243160055	0.207291362	0.342699943	0.317359154	0.603854129	0.189675678	0.996254941	0.926206963	Bacteria.Proteobacteria.Betaproteobacteria.Burkholderiales.Alcaligenaceae.Parasutterella	FER1L6
63985	ENSG00000214842	rs12471615	0.230973719	0.073430647	0.763237359	0.740804639	0.218910583	-0.364224658	-0.081058573	0.091161004	0.181066497	0.200220994	0.267979876	0.274431031	0.41209429	0.108734345	0.996254941	0.929022607	Bacteria.Proteobacteria.Betaproteobacteria.Burkholderiales.Alcaligenaceae.Parasutterella	RAD51AP2
63986	ENSG00000214860	rs611215	0.288337987	0.0972788	0.469244752	0.796322506	0.360673627	-0.513451656	0.327535231	-0.114763033	0.336952022	0.305247556	0.449968144	0.442836053	0.448428396	0.129354734	0.996254941	0.929022607	Bacteria.Proteobacteria.Betaproteobacteria.Burkholderiales.Alcaligenaceae.Parasutterella	EVPLL
63987	ENSG00000214941	rs10491104	0.020872598	0.00557073	0.355277114	0.288069329	0.686369683	-0.62687886	-0.337298879	0.293548199	0.289969851	0.218723687	0.362320526	0.274087358	0.134778214	0.022066128	0.996254941	0.893280484	Bacteria.Proteobacteria.Betaproteobacteria.Burkholderiales.Alcaligenaceae.Parasutterella	ZSWIM7
63988	ENSG00000214960	rs2528468	0.406134539	0.485740886	0.400332332	0.37851116	-0.156985483	0.209857769	0.216150174	-0.415741828	0.187766859	0.299350983	0.255345509	0.468914649	0.511988336	0.331299757	0.996254941	0.908892737	Bacteria.Proteobacteria.Betaproteobacteria.Burkholderiales.Alcaligenaceae.Parasutterella	CRPPA
63989	ENSG00000215012	rs11704083	0.039170832	0.002509492	0.488047309	0.186650073	0.487291333	-0.602708661	-0.244804806	0.403785861	0.231576307	0.191798462	0.35106166	0.30259145	0.191826792	0.013357286	0.996254941	0.887243977	Bacteria.Proteobacteria.Betaproteobacteria.Burkholderiales.Alcaligenaceae.Parasutterella	RTL10
63990	ENSG00000215114	rs7958	0.700095009	0.692386902	0.560238583	0.981406034	-0.085992263	-0.09776043	0.168159	-0.008436874	0.222275303	0.24602712	0.287228044	0.360632102	0.615280813	0.409744422	0.996254941	0.933102322	Bacteria.Proteobacteria.Betaproteobacteria.Burkholderiales.Alcaligenaceae.Parasutterella	UBXN2B
63991	ENSG00000215126	rs200274680	0.921448469	0.478707258	0.273970232	0.24557722	0.018023886	-0.217267083	0.295707074	-0.496595758	0.182082992	0.304964564	0.268058156	0.423867832	0.668453593	0.32889706	0.996254941	0.887243977	Bacteria.Proteobacteria.Betaproteobacteria.Burkholderiales.Alcaligenaceae.Parasutterella	ZNG1F
63992	ENSG00000215187	rs870978	0.083859377	0.062146788	0.439608671	0.568855824	0.581316285	-0.431470682	-0.426561331	0.204706031	0.331189907	0.227397164	0.548591864	0.357497771	0.27744064	0.09841963	0.996254941	0.926206963	Bacteria.Proteobacteria.Betaproteobacteria.Burkholderiales.Alcaligenaceae.Parasutterella	FAM166B
63993	ENSG00000215784	rs199490464	0.614764287	0.675044026	0.232633295	0.240165772	-0.112807692	0.134159396	0.398363843	-0.559682593	0.223080056	0.318586245	0.330683298	0.472203365	0.589315965	0.403045684	0.996254941	0.887243977	Bacteria.Proteobacteria.Betaproteobacteria.Burkholderiales.Alcaligenaceae.Parasutterella	FAM72D
63994	ENSG00000215788	rs1536593	0.099428695	0.022275638	0.088377812	0.169931747	0.262806582	-0.637587874	-0.373384892	0.581057685	0.157261419	0.272384768	0.215880364	0.418755642	0.296277736	0.052896661	0.996254941	0.884142591	Bacteria.Proteobacteria.Betaproteobacteria.Burkholderiales.Alcaligenaceae.Parasutterella	TNFRSF25
63995	ENSG00000215845	rs6695707	0.779910532	0.325967288	0.659754287	0.67581994	0.046014096	-0.332613336	-0.101856194	0.193943733	0.163996601	0.33609725	0.230313685	0.461725894	0.640855979	0.264848638	0.996254941	0.929022607	Bacteria.Proteobacteria.Betaproteobacteria.Burkholderiales.Alcaligenaceae.Parasutterella	TSTD1
63996	ENSG00000215910	rs4846029	0.124838835	0.123580137	0.759463075	0.753854602	0.475249937	-0.381043929	-0.119472803	-0.103070094	0.305717957	0.244283868	0.388582819	0.327343008	0.323029376	0.148331866	0.996254941	0.929022607	Bacteria.Proteobacteria.Betaproteobacteria.Burkholderiales.Alcaligenaceae.Parasutterella	C1orf167
63997	ENSG00000215915	rs3766165	0.271019787	0.024113924	0.495317908	0.165209469	0.182213475	-0.688388374	-0.15231575	0.708193007	0.164153817	0.298200217	0.222138996	0.504656198	0.438060732	0.055343209	0.996254941	0.881971789	Bacteria.Proteobacteria.Betaproteobacteria.Burkholderiales.Alcaligenaceae.Parasutterella	ATAD3C
63998	ENSG00000216937	rs4609551	0.704168535	0.21001965	0.26962583	0.31700336	-0.068940382	-0.35118505	0.265650213	-0.411696132	0.180779849	0.277431882	0.23861911	0.408316097	0.61660854	0.206557071	0.996254941	0.90742712	Bacteria.Proteobacteria.Betaproteobacteria.Burkholderiales.Alcaligenaceae.Parasutterella	CCDC7
63999	ENSG00000217442	rs5770887	0.004160417	0.002189416	0.060053112	0.456985004	0.524895346	-0.97634207	-0.448554159	0.337636563	0.176788981	0.30623531	0.234444007	0.451252595	0.056649082	0.011959399	0.996254941	0.924309708	Bacteria.Proteobacteria.Betaproteobacteria.Burkholderiales.Alcaligenaceae.Parasutterella	SYCE3
64000	ENSG00000217930	rs2289303	0.392359196	0.125114655	0.633049045	0.342696646	0.106942042	-0.452489213	-0.081158891	0.356475356	0.124207829	0.29129318	0.169197955	0.372987769	0.505680219	0.149586701	0.996254941	0.908892737	Bacteria.Proteobacteria.Betaproteobacteria.Burkholderiales.Alcaligenaceae.Parasutterella	PAM16
64001	ENSG00000219073	rs112962027	0.837098649	0.677282984	0.631816223	0.494543865	-0.038917284	0.185436093	-0.124649349	0.370607023	0.188534857	0.443596358	0.258924601	0.539525089	0.650004251	0.404124921	0.996254941	0.926206963	Bacteria.Proteobacteria.Betaproteobacteria.Burkholderiales.Alcaligenaceae.Parasutterella	CELA3B
64002	ENSG00000219481	rs3851916	0.382119549	0.215984493	0.974273191	0.708431762	-0.146940873	0.423725354	-0.007363751	0.169933809	0.167001971	0.339182606	0.227473735	0.452454053	0.499887464	0.209671971	0.996254941	0.929022607	Bacteria.Proteobacteria.Betaproteobacteria.Burkholderiales.Alcaligenaceae.Parasutterella	NBPF1
64003	ENSG00000221823	rs2902065	0.405368917	0.348812237	0.463970073	0.399767395	0.339857886	-0.252496148	-0.384813649	0.302838672	0.405830677	0.267586264	0.522411881	0.357322606	0.511767372	0.276218071	0.996254941	0.914149862	Bacteria.Proteobacteria.Betaproteobacteria.Burkholderiales.Alcaligenaceae.Parasutterella	PPP3R1
64004	ENSG00000221838	rs2272338	0.994260723	0.766035927	0.162034742	0.147747784	0.002391084	-0.068929226	0.671464323	-0.484902499	0.331153124	0.230691382	0.474837608	0.331057246	0.687338802	0.434525913	0.996254941	0.878781095	Bacteria.Proteobacteria.Betaproteobacteria.Burkholderiales.Alcaligenaceae.Parasutterella	AP4M1
64005	ENSG00000221916	rs2232003	0.194714346	0.162744275	0.877601952	0.967820263	-0.53660711	0.356117513	-0.107555466	-0.016255121	0.409602573	0.252266754	0.695664221	0.401404577	0.385382469	0.175396879	0.996254941	0.93216181	Bacteria.Proteobacteria.Betaproteobacteria.Burkholderiales.Alcaligenaceae.Parasutterella	C19orf73
64006	ENSG00000221923	rs8104808	0.00012074	1.50E-05	0.906520224	0.924840758	-0.696806539	0.752559985	0.026990462	0.020214694	0.170485565	0.161006615	0.228964259	0.213462365	0.005064648	0.000339363	0.996254941	0.931537435	Bacteria.Proteobacteria.Betaproteobacteria.Burkholderiales.Alcaligenaceae.Parasutterella	ZNF880
64007	ENSG00000221926	rs7222483	0.956132856	0.723451906	0.231459308	0.042723472	-0.012469015	-0.086644416	-0.371603514	0.682925089	0.225820757	0.243820418	0.307686301	0.330498194	0.679368575	0.421231049	0.996254941	0.823984313	Bacteria.Proteobacteria.Betaproteobacteria.Burkholderiales.Alcaligenaceae.Parasutterella	TRIM16
64008	ENSG00000221947	rs1838393	0.011571611	0.000904539	0.951332017	0.580057724	-0.708468048	0.691562941	0.021519813	-0.156262874	0.272762114	0.198947891	0.351248504	0.281023623	0.10064959	0.00651689	0.996254941	0.926206963	Bacteria.Proteobacteria.Betaproteobacteria.Burkholderiales.Alcaligenaceae.Parasutterella	XKR9
64009	ENSG00000221957	rs111971300	0.015455506	0.010870743	0.693757926	0.601383251	-0.691979498	0.765046632	0.167778578	-0.228635718	0.27834278	0.291888968	0.424231322	0.435545656	0.116572981	0.03400224	0.996254941	0.929022607	Bacteria.Proteobacteria.Betaproteobacteria.Burkholderiales.Alcaligenaceae.Parasutterella	KIR2DS4
64010	ENSG00000221988	rs9296009	0.129713876	0.005404985	0.44352598	0.607047955	0.236048825	-0.600840983	-0.15790344	0.163481798	0.153838886	0.208854735	0.204833928	0.316356498	0.326885841	0.021882524	0.996254941	0.929022607	Bacteria.Proteobacteria.Betaproteobacteria.Burkholderiales.Alcaligenaceae.Parasutterella	PPT2
64011	ENSG00000223496	rs4985407	0.012399042	0.003984399	0.737533319	0.293606685	0.518617691	-0.499091367	0.099094335	-0.254615256	0.20171051	0.16724952	0.294452605	0.240503476	0.10185695	0.018259668	0.996254941	0.893280484	Bacteria.Proteobacteria.Betaproteobacteria.Burkholderiales.Alcaligenaceae.Parasutterella	EXOSC6
64012	ENSG00000223501	rs465658	0.797438544	0.471848578	0.571991771	0.904161872	-0.045569162	-0.2450228	0.144953606	-0.049064018	0.176828742	0.338601263	0.255219603	0.405926601	0.64409824	0.326920355	0.996254941	0.931418123	Bacteria.Proteobacteria.Betaproteobacteria.Burkholderiales.Alcaligenaceae.Parasutterella	VPS52
64013	ENSG00000223547	rs11670621	0.44457862	0.609798946	0.328758656	0.504974812	-0.233799472	0.136035111	0.387058828	-0.220034235	0.303991663	0.265275816	0.393393092	0.328238752	0.530925519	0.380838224	0.996254941	0.926206963	Bacteria.Proteobacteria.Betaproteobacteria.Burkholderiales.Alcaligenaceae.Parasutterella	ZNF844
64014	ENSG00000223572	rs2259174	0.512224706	0.170244835	0.889831685	0.937674457	0.131228482	-0.453102103	-0.037465533	-0.040004004	0.199149913	0.326783732	0.269433433	0.509659307	0.555354758	0.180514675	0.996254941	0.931537435	Bacteria.Proteobacteria.Betaproteobacteria.Burkholderiales.Alcaligenaceae.Parasutterella	CKMT1A
64015	ENSG00000224877	rs111889635	0.359755639	0.72432446	0.4945744	0.331472151	0.160259794	-0.109136359	-0.170518507	-0.409529305	0.173769823	0.30812809	0.248256345	0.418590341	0.486033547	0.421259457	0.996254941	0.908701838	Bacteria.Proteobacteria.Betaproteobacteria.Burkholderiales.Alcaligenaceae.Parasutterella	NDUFAF8
64016	ENSG00000225190	rs576687444	0.534915032	0.545596953	0.819664737	0.891280802	-0.116028052	0.188013566	0.059043953	-0.058325938	0.186004735	0.309482115	0.257961481	0.425078398	0.562235452	0.356673519	0.996254941	0.931418123	Bacteria.Proteobacteria.Betaproteobacteria.Burkholderiales.Alcaligenaceae.Parasutterella	PLEKHM1
64017	ENSG00000225973	rs11630409	0.261479494	0.105366559	0.290642071	0.696951588	0.211861536	-0.732867734	-0.275920694	0.230510177	0.187057406	0.446352022	0.259018389	0.589324906	0.433843444	0.135447379	0.996254941	0.929022607	Bacteria.Proteobacteria.Betaproteobacteria.Burkholderiales.Alcaligenaceae.Parasutterella	PIGBOS1
64018	ENSG00000226124	rs796364	0.610890761	0.520625663	0.350116202	0.361495841	-0.301554465	0.21660206	-0.650167837	0.365687189	0.58985185	0.335383151	0.69090377	0.397963415	0.588691114	0.346023514	0.996254941	0.908892737	Bacteria.Proteobacteria.Betaproteobacteria.Burkholderiales.Alcaligenaceae.Parasutterella	FTCDNL1
64019	ENSG00000226314	rs4713147	0.004053704	0.00097104	0.142723018	0.597799585	-0.486035902	1.079257037	0.330769111	-0.214269268	0.163202832	0.312509632	0.222977518	0.404181076	0.056578032	0.006713403	0.996254941	0.929022607	Bacteria.Proteobacteria.Betaproteobacteria.Burkholderiales.Alcaligenaceae.Parasutterella	ZKSCAN8P1
64020	ENSG00000226690	rs10224286	0.207353168	0.130166492	0.788395371	0.771162622	0.505182442	-0.375454222	0.147595754	-0.099567433	0.396728486	0.244986603	0.547690695	0.340923164	0.394341154	0.15280636	0.996254941	0.929022607	Bacteria.Proteobacteria.Betaproteobacteria.Burkholderiales.Alcaligenaceae.Parasutterella
64021	ENSG00000226742	rs35095763	0.281422164	0.127175639	0.796331842	0.730484938	0.284692255	-0.321850364	0.10046449	-0.105076804	0.262143456	0.208343942	0.387680451	0.303739106	0.443679011	0.150753782	0.996254941	0.929022607	Bacteria.Proteobacteria.Betaproteobacteria.Burkholderiales.Alcaligenaceae.Parasutterella	HSBP1L1
64022	ENSG00000226979	rs9267350	0.760360259	0.916224598	0.399894617	0.626801109	0.074117889	0.025554442	-0.268572339	0.154726399	0.241998774	0.242006104	0.316977409	0.316725038	0.634184465	0.47446972	0.996254941	0.929022607	Bacteria.Proteobacteria.Betaproteobacteria.Burkholderiales.Alcaligenaceae.Parasutterella	LTA
64023	ENSG00000227124	rs11128479	0.431691299	0.222649205	0.968882312	0.933128726	0.193209887	-0.301187954	-0.012420412	0.027373521	0.244214437	0.244646613	0.317183875	0.324986325	0.523546922	0.213487134	0.996254941	0.931537435	Bacteria.Proteobacteria.Betaproteobacteria.Burkholderiales.Alcaligenaceae.Parasutterella	ZNF717
64024	ENSG00000227345	rs1286989075	0.045648554	0.054532578	0.062275197	0.202200449	-0.492808293	0.465754887	0.603237875	-0.431236849	0.241910537	0.237946813	0.318083635	0.334778839	0.205039642	0.091306367	0.996254941	0.887243977	Bacteria.Proteobacteria.Betaproteobacteria.Burkholderiales.Alcaligenaceae.Parasutterella	PARG
64025	ENSG00000228049	rs368279784	0.037206094	0.05152583	0.125244281	0.392528785	-0.360350655	0.721851337	0.412439257	-0.410985623	0.169458009	0.364010728	0.265603543	0.477511233	0.188413008	0.088002191	0.996254941	0.909913937	Bacteria.Proteobacteria.Betaproteobacteria.Burkholderiales.Alcaligenaceae.Parasutterella	POLR2J2
64026	ENSG00000228300	rs57581977	0.458882208	0.183559162	0.791115084	0.788465775	0.149611876	-0.52515374	-0.070947067	0.133958695	0.200805918	0.39074733	0.266779335	0.497256567	0.536868605	0.188860545	0.996254941	0.929022607	Bacteria.Proteobacteria.Betaproteobacteria.Burkholderiales.Alcaligenaceae.Parasutterella	FAM174C
64027	ENSG00000228486	rs11894651	0.003300394	0.000436283	0.026164079	0.008194603	0.525636179	-0.408814892	-0.571605987	0.441233139	0.17238476	0.110382053	0.251260794	0.161843829	0.050524381	0.003968045	0.996254941	0.725295497	Bacteria.Proteobacteria.Betaproteobacteria.Burkholderiales.Alcaligenaceae.Parasutterella	C2orf92
64028	ENSG00000228570	rs12411705	0.022316403	0.01229287	0.470723459	0.399612987	1.198552006	-0.78898645	0.466832225	-0.327653093	0.512197192	0.306476145	0.643482255	0.386474093	0.138246176	0.036663478	0.996254941	0.914149862	Bacteria.Proteobacteria.Betaproteobacteria.Burkholderiales.Alcaligenaceae.Parasutterella	NUTM2E
64029	ENSG00000228672	rs11748963	0.348609966	0.21736141	0.589294766	0.329578012	0.220225719	-0.340705692	-0.16227347	0.35925	0.233288653	0.273555194	0.299116317	0.365752764	0.48127309	0.210572227	0.996254941	0.908701838	Bacteria.Proteobacteria.Betaproteobacteria.Burkholderiales.Alcaligenaceae.Parasutterella	PROB1
64030	ENSG00000228696	rs144462017	5.94E-05	3.15E-06	0.886914706	0.544210391	1.58105464	-1.116416019	-0.072378433	0.184057654	0.368421535	0.219172778	0.506993955	0.301924754	0.003005439	0.000100087	0.996254941	0.926206963	Bacteria.Proteobacteria.Betaproteobacteria.Burkholderiales.Alcaligenaceae.Parasutterella	ARL17B
64031	ENSG00000229314	rs1766098	0.260256792	0.599165509	0.574530025	0.42655331	-0.215160485	0.234693349	0.14600279	0.46371263	0.189478889	0.444367382	0.258778175	0.579606009	0.433843444	0.377977086	0.996254941	0.920255956	Bacteria.Proteobacteria.Betaproteobacteria.Burkholderiales.Alcaligenaceae.Parasutterella	ORM1
64032	ENSG00000229637	rs3110599	0.521839125	0.057462009	0.90994508	0.995040809	0.10817466	-0.788645353	0.026993033	0.003058314	0.167985992	0.407879049	0.237734882	0.490188964	0.560099717	0.093747599	0.996254941	0.93559238	Bacteria.Proteobacteria.Betaproteobacteria.Burkholderiales.Alcaligenaceae.Parasutterella	PRAC2
64033	ENSG00000229676	rs144069879	0.592848793	0.324904155	0.049456524	0.032655835	0.088681258	-0.317411199	0.485833303	-0.902409231	0.165041499	0.320026661	0.24273901	0.413523144	0.584750651	0.264531775	0.996254941	0.820945961	Bacteria.Proteobacteria.Betaproteobacteria.Burkholderiales.Alcaligenaceae.Parasutterella	ZNF492
64034	ENSG00000229833	rs794084	0.000923244	0.000678822	0.085954493	0.452673794	1.037151984	-0.664312076	-0.721349216	0.211788726	0.298926087	0.186256451	0.413805938	0.280352196	0.021248449	0.005389132	0.996254941	0.924309708	Bacteria.Proteobacteria.Betaproteobacteria.Burkholderiales.Alcaligenaceae.Parasutterella	PET100
64035	ENSG00000230561	rs248726	3.99E-05	4.10E-06	0.734313406	0.884928443	-0.833637562	0.983147822	-0.096724742	0.037736761	0.189316998	0.195676991	0.283790926	0.259742539	0.002284051	0.000123785	0.996254941	0.931418123	Bacteria.Proteobacteria.Betaproteobacteria.Burkholderiales.Alcaligenaceae.Parasutterella	CCDC192
64036	ENSG00000231500	rs463302	0.687229277	0.249972562	0.905122651	0.102279104	-0.0710699	0.353260251	0.030496242	-0.647420959	0.175743446	0.304368895	0.254875433	0.390733782	0.614394474	0.228565967	0.996254941	0.854608329	Bacteria.Proteobacteria.Betaproteobacteria.Burkholderiales.Alcaligenaceae.Parasutterella	RPS18
64037	ENSG00000231887	rs1386934954	0.954547717	0.704845776	0.141507148	0.02315352	0.007748575	-0.101973933	0.291164415	-0.785919724	0.13543182	0.268047112	0.195671856	0.338021229	0.679368575	0.414109028	0.996254941	0.759916987	Bacteria.Proteobacteria.Betaproteobacteria.Burkholderiales.Alcaligenaceae.Parasutterella	PRH1
64038	ENSG00000231925	rs3106189	0.108948054	0.091416553	0.438140449	0.660113284	0.427858099	-0.420319545	-0.297818324	0.145267891	0.263311799	0.245377926	0.381785902	0.32884549	0.307978941	0.124537049	0.996254941	0.929022607	Bacteria.Proteobacteria.Betaproteobacteria.Burkholderiales.Alcaligenaceae.Parasutterella	TAPBP
64039	ENSG00000232070	rs4982408	0.020713177	0.016236357	0.08102684	0.056983033	-1.153423826	0.696619033	1.259555824	-0.80086616	0.486651548	0.282398276	0.710850206	0.413380718	0.134778214	0.042961294	0.996254941	0.839582447	Bacteria.Proteobacteria.Betaproteobacteria.Burkholderiales.Alcaligenaceae.Parasutterella	TMEM253
64040	ENSG00000232434	rs12555238	0.205810111	0.106078213	0.532751014	0.437673286	0.458299346	-0.431843085	-0.308110033	0.273724961	0.358674012	0.263561388	0.491317862	0.350540317	0.393747431	0.136128311	0.996254941	0.924309708	Bacteria.Proteobacteria.Betaproteobacteria.Burkholderiales.Alcaligenaceae.Parasutterella	AJM1
64041	ENSG00000232629	rs9274501	0.015132519	0.003600224	0.803266782	0.893952195	-0.658213616	0.592471066	-0.085890717	0.035821338	0.263887232	0.196230633	0.343389682	0.267683154	0.115750179	0.017295777	0.996254941	0.931418123	Bacteria.Proteobacteria.Betaproteobacteria.Burkholderiales.Alcaligenaceae.Parasutterella	HLA-DQB2
64042	ENSG00000232653	rs62000954	0.017892352	0.010207136	0.534667513	0.551932643	0.615445703	-0.414185329	-0.201573119	0.123083249	0.253422607	0.156608918	0.322945827	0.205848782	0.125763633	0.032579236	0.996254941	0.926206963	Bacteria.Proteobacteria.Betaproteobacteria.Burkholderiales.Alcaligenaceae.Parasutterella	GOLGA8N
64043	ENSG00000234127	rs17194607	0.851190227	0.617418273	0.768004555	0.855048935	0.037813464	-0.167080595	-0.083379067	0.075268357	0.200775341	0.332905781	0.281492307	0.410412581	0.653649323	0.38421248	0.996254941	0.931418123	Bacteria.Proteobacteria.Betaproteobacteria.Burkholderiales.Alcaligenaceae.Parasutterella	TRIM26
64044	ENSG00000234284	rs1969025	0.000548959	3.91E-05	0.855964943	0.856590705	1.094732752	-0.771022008	0.083157106	0.049509336	0.301346272	0.174867764	0.456343778	0.272892795	0.01416566	0.000685101	0.996254941	0.931418123	Bacteria.Proteobacteria.Betaproteobacteria.Burkholderiales.Alcaligenaceae.Parasutterella	ZNF879
64045	ENSG00000234444	rs111430221	0.256747551	0.158707866	0.95083398	0.47309105	-0.196466353	0.323666517	-0.014327567	0.206991448	0.171733294	0.227045165	0.231484045	0.286851913	0.432182517	0.172469665	0.996254941	0.926206963	Bacteria.Proteobacteria.Betaproteobacteria.Burkholderiales.Alcaligenaceae.Parasutterella	ZNF736
64046	ENSG00000234545	rs12154498	0.757352508	0.945765099	0.93056239	0.660600946	-0.209027624	0.025181422	-0.075350111	0.208338443	0.673750992	0.36876862	0.861434621	0.472343501	0.632878051	0.482170967	0.996254941	0.929022607	Bacteria.Proteobacteria.Betaproteobacteria.Burkholderiales.Alcaligenaceae.Parasutterella	FAM133B
64047	ENSG00000234602	rs334881	0.411389858	0.509442793	0.604896394	0.903389011	0.150199725	-0.230768163	-0.127606857	0.053452035	0.181687423	0.347904368	0.245461113	0.438675118	0.513670368	0.340766921	0.996254941	0.931418123	Bacteria.Proteobacteria.Betaproteobacteria.Burkholderiales.Alcaligenaceae.Parasutterella	MCIDAS
64048	ENSG00000234719	rs393329	3.11E-08	1.19E-10	0.263590737	0.470714236	1.174527964	-1.01248898	0.306976808	-0.138868632	0.187241291	0.132607753	0.272250139	0.19141274	1.15E-05	2.48E-08	0.996254941	0.926206963	Bacteria.Proteobacteria.Betaproteobacteria.Burkholderiales.Alcaligenaceae.Parasutterella	NPIPB2
64049	ENSG00000234745	rs9266075	0.5941875	0.896256381	0.295353568	0.852767281	0.123795774	-0.026326789	-0.336730253	-0.056851673	0.231230303	0.201128753	0.319229898	0.305133295	0.585119376	0.468532127	0.996254941	0.931418123	Bacteria.Proteobacteria.Betaproteobacteria.Burkholderiales.Alcaligenaceae.Parasutterella	HLA-B
64050	ENSG00000234828	rs1505478	0.807312977	0.461340725	0.577669147	0.551771447	-0.049183416	-0.210903685	0.156738465	0.217900332	0.200851112	0.284632433	0.280106849	0.364276156	0.645911048	0.322985455	0.996254941	0.926206963	Bacteria.Proteobacteria.Betaproteobacteria.Burkholderiales.Alcaligenaceae.Parasutterella	IQCM
64051	ENSG00000235098	rs1781133	0.294081367	0.182410831	0.440445099	0.60785553	0.178934033	-0.436018789	-0.178780728	0.277217428	0.169184475	0.323563963	0.23034914	0.537658123	0.452821698	0.188299475	0.996254941	0.929022607	Bacteria.Proteobacteria.Betaproteobacteria.Burkholderiales.Alcaligenaceae.Parasutterella	ANKRD65
64052	ENSG00000235162	rs4964353	0.092752569	0.011077155	0.285207383	0.564246213	0.313787452	-0.602710593	-0.277973959	0.181131186	0.183956092	0.230577456	0.257995504	0.312581875	0.288528496	0.034418033	0.996254941	0.926206963	Bacteria.Proteobacteria.Betaproteobacteria.Burkholderiales.Alcaligenaceae.Parasutterella	C12orf75
64053	ENSG00000237289	rs2920780	0.948015762	0.97382458	0.997690596	0.604144179	0.013306398	-0.012164788	0.000787273	-0.25763537	0.203314929	0.36933991	0.270969079	0.494547833	0.678266727	0.488108703	0.998692502	0.929022607	Bacteria.Proteobacteria.Betaproteobacteria.Burkholderiales.Alcaligenaceae.Parasutterella	CKMT1B
64054	ENSG00000237489	rs58744229	0.263907231	0.089455544	0.676236578	0.686926549	-0.171003758	0.47006068	-0.091141382	-0.146138375	0.151760512	0.272714666	0.217278657	0.361005258	0.434393754	0.12332835	0.996254941	0.929022607	Bacteria.Proteobacteria.Betaproteobacteria.Burkholderiales.Alcaligenaceae.Parasutterella	C10orf143
64055	ENSG00000237541	rs2856666	0.003137812	0.000551604	0.44591438	0.48909644	-0.846016251	0.669129579	-0.271207779	0.165721643	0.275888267	0.184266395	0.353671914	0.238228947	0.049315408	0.004676385	0.996254941	0.926206963	Bacteria.Proteobacteria.Betaproteobacteria.Burkholderiales.Alcaligenaceae.Parasutterella	HLA-DQA2
64056	ENSG00000237765	rs6815254	0.467403782	0.157577333	0.837938163	0.930396855	0.14257984	-0.266972759	-0.052332144	-0.02422229	0.19506408	0.186759635	0.254855515	0.276259251	0.538102935	0.171748513	0.996254941	0.931537435	Bacteria.Proteobacteria.Betaproteobacteria.Burkholderiales.Alcaligenaceae.Parasutterella	FAM200B
64057	ENSG00000238083	rs199913382	0.000151361	2.72E-07	0.261736705	0.524749031	-0.549549103	1.20020382	0.214744976	-0.184976335	0.136666327	0.209538926	0.189706517	0.289277936	0.005875285	1.24E-05	0.996254941	0.926206963	Bacteria.Proteobacteria.Betaproteobacteria.Burkholderiales.Alcaligenaceae.Parasutterella	LRRC37A2
64058	ENSG00000239704	rs236814	0.002338755	0.002795243	0.264567358	0.654396619	0.518595461	-0.508469482	-0.276969096	0.106257388	0.163795856	0.163709737	0.246144629	0.236282391	0.040549246	0.014355961	0.996254941	0.929022607	Bacteria.Proteobacteria.Betaproteobacteria.Burkholderiales.Alcaligenaceae.Parasutterella	CDRT4
64059	ENSG00000239789	rs4948093	0.82945993	0.954626824	0.416085482	0.4124647	-0.084959471	0.013819964	-0.471190374	0.301771932	0.392876301	0.24197091	0.575760163	0.365879507	0.649941275	0.484710451	0.996254941	0.915492423	Bacteria.Proteobacteria.Betaproteobacteria.Burkholderiales.Alcaligenaceae.Parasutterella	MRPS17
64060	ENSG00000239920	rs7936093	0.001728888	6.23E-06	0.621038519	0.405782362	-0.543015513	0.971907637	-0.10883789	-0.211075136	0.16623414	0.1978493	0.21911411	0.252271972	0.032347545	0.000162839	0.996254941	0.91458791	Bacteria.Proteobacteria.Betaproteobacteria.Burkholderiales.Alcaligenaceae.Parasutterella
64061	ENSG00000240065	rs9276816	0.12889782	0.017309518	0.709904444	0.673556611	-0.346960852	0.477103667	-0.129956142	-0.139240643	0.225633316	0.195404183	0.347854758	0.329052176	0.326728922	0.044596	0.996254941	0.929022607	Bacteria.Proteobacteria.Betaproteobacteria.Burkholderiales.Alcaligenaceae.Parasutterella	PSMB9
64062	ENSG00000240344	rs7559150	0.001814305	3.12E-06	0.823681743	0.557543669	0.551244834	-1.139037135	0.050283412	-0.170349424	0.169579371	0.223487475	0.224780567	0.288976486	0.033435115	0.000100087	0.996254941	0.926206963	Bacteria.Proteobacteria.Betaproteobacteria.Burkholderiales.Alcaligenaceae.Parasutterella	PPIL3
64063	ENSG00000240849	rs13040412	0.908908162	0.614346114	0.246405787	0.12731192	0.022472375	-0.121320409	-0.310246019	0.484403527	0.195657356	0.239630343	0.265279362	0.313684135	0.662497933	0.383294776	0.996254941	0.858053279	Bacteria.Proteobacteria.Betaproteobacteria.Burkholderiales.Alcaligenaceae.Parasutterella	PEDS1
64064	ENSG00000240972	rs2000468	0.24478925	0.196747073	0.451556298	0.697799536	0.381922716	-0.312879539	-0.302986369	0.13041041	0.325439606	0.239929492	0.400079543	0.334394055	0.4229719	0.197693918	0.996254941	0.929022607	Bacteria.Proteobacteria.Betaproteobacteria.Burkholderiales.Alcaligenaceae.Parasutterella	MIF
64065	ENSG00000241058	rs145219574	0.570223724	0.008375105	0.318335052	0.988764486	0.096623907	-0.653162266	0.232349891	-0.005460187	0.169344098	0.240286448	0.231082141	0.38627354	0.576137454	0.028375286	0.996254941	0.933452104	Bacteria.Proteobacteria.Betaproteobacteria.Burkholderiales.Alcaligenaceae.Parasutterella	NSUN6
64066	ENSG00000241186	rs1829538	0.063306659	0.038133053	0.393934053	0.521750681	1.10633772	-0.686976459	0.597148349	-0.253368478	0.585719387	0.324678568	0.695883038	0.393375725	0.24035225	0.073952223	0.996254941	0.926206963	Bacteria.Proteobacteria.Betaproteobacteria.Burkholderiales.Alcaligenaceae.Parasutterella	TDGF1
64067	ENSG00000241258	rs73138288	0.261375086	0.789388459	0.332585801	0.728918346	-0.211239203	0.082170398	0.248112435	0.161964247	0.186466717	0.30638716	0.254191048	0.465362024	0.433843444	0.440438422	0.996254941	0.929022607	Bacteria.Proteobacteria.Betaproteobacteria.Burkholderiales.Alcaligenaceae.Parasutterella	CRCP
64068	ENSG00000241468	rs45552237	0.290241935	0.092198131	0.903329593	0.495632006	-0.241272839	0.419355093	-0.037828203	-0.268146169	0.22630359	0.245417668	0.310260223	0.391353408	0.448769713	0.125175158	0.996254941	0.926206963	Bacteria.Proteobacteria.Betaproteobacteria.Burkholderiales.Alcaligenaceae.Parasutterella	ATP5MF
64069	ENSG00000241635	rs12996139	0.772619385	0.052533864	0.606824336	0.032000334	0.053945207	-0.508223375	-0.143745433	0.778189015	0.185928701	0.257418497	0.277991036	0.35520263	0.638135389	0.088913322	0.996254941	0.820945961	Bacteria.Proteobacteria.Betaproteobacteria.Burkholderiales.Alcaligenaceae.Parasutterella	UGT1A1
64070	ENSG00000241945	rs2283640	0.0031725	2.88E-07	0.880803816	0.07441741	0.564473189	-1.211584884	-0.035275789	0.530450848	0.184302458	0.212060185	0.234340385	0.292621184	0.049315408	1.27E-05	0.996254941	0.854608329	Bacteria.Proteobacteria.Betaproteobacteria.Burkholderiales.Alcaligenaceae.Parasutterella	PWP2
64071	ENSG00000242110	rs11742345	0.048339666	0.036974714	0.231845962	0.209616582	-0.610646796	0.487513033	0.52533402	-0.414470334	0.303550893	0.228967839	0.435339041	0.327133568	0.213079171	0.072615874	0.996254941	0.887243977	Bacteria.Proteobacteria.Betaproteobacteria.Burkholderiales.Alcaligenaceae.Parasutterella	AMACR
64072	ENSG00000242114	rs4820011	0.486943302	0.283068547	0.967493239	0.832153303	0.188469093	-0.234683349	-0.014251445	0.061592645	0.269586505	0.216842529	0.348383306	0.289464394	0.545254606	0.245194211	0.996254941	0.931418123	Bacteria.Proteobacteria.Betaproteobacteria.Burkholderiales.Alcaligenaceae.Parasutterella	MTFP1
64073	ENSG00000242173	rs3743879	0.020479392	0.001896603	0.381856299	0.273739371	-0.423430277	0.885880546	0.216125352	-0.386810354	0.178310131	0.273759357	0.245495257	0.350472963	0.134496581	0.010967471	0.996254941	0.887243977	Bacteria.Proteobacteria.Betaproteobacteria.Burkholderiales.Alcaligenaceae.Parasutterella	ARHGDIG
64074	ENSG00000242247	rs5751388	0.207889723	0.122007967	0.574524318	0.402906959	-0.41132701	0.428929338	0.23185745	-0.310440426	0.323408396	0.273809266	0.410942495	0.36875577	0.394341154	0.14719459	0.996254941	0.91458791	Bacteria.Proteobacteria.Betaproteobacteria.Burkholderiales.Alcaligenaceae.Parasutterella	ARFGAP3
64075	ENSG00000242498	rs11852306	0.396207093	0.262778793	0.163770899	0.218146095	0.346385173	-0.28309235	0.781937189	-0.423529623	0.405614484	0.250636874	0.555282049	0.340642344	0.507693686	0.235007327	0.996254941	0.887243977	Bacteria.Proteobacteria.Betaproteobacteria.Burkholderiales.Alcaligenaceae.Parasutterella	ARPIN
64076	ENSG00000242515	rs4663334	0.378753246	0.102947638	0.947481058	0.338658954	-0.14004411	0.433377977	0.014325352	0.385156165	0.158036262	0.262073493	0.216652275	0.399618003	0.49874509	0.134038856	0.996254941	0.908892737	Bacteria.Proteobacteria.Betaproteobacteria.Burkholderiales.Alcaligenaceae.Parasutterella	UGT1A10
64077	ENSG00000242612	rs1204507	0.289916906	0.120695069	0.393395039	0.622075004	-0.267712733	0.330582329	-0.2999476	0.140861724	0.250932482	0.210272463	0.349141748	0.284430768	0.448769713	0.146175414	0.996254941	0.929022607	Bacteria.Proteobacteria.Betaproteobacteria.Burkholderiales.Alcaligenaceae.Parasutterella	DECR2
64078	ENSG00000242689	rs1800169	0.524109363	0.641876424	0.982521005	0.088093091	-0.117805282	0.142523421	0.005503035	0.823281362	0.183946704	0.305041099	0.250233426	0.475562107	0.560099717	0.391970766	0.996254941	0.854608329	Bacteria.Proteobacteria.Betaproteobacteria.Burkholderiales.Alcaligenaceae.Parasutterella	CNTF
64079	ENSG00000242715	rs912930	0.082896096	0.049499181	0.752871097	0.934635452	0.473077007	-0.461198278	-0.11399885	0.025168321	0.268664033	0.230474977	0.360561677	0.305709731	0.276040252	0.085792126	0.996254941	0.931537435	Bacteria.Proteobacteria.Betaproteobacteria.Burkholderiales.Alcaligenaceae.Parasutterella	CCDC169
64080	ENSG00000243317	rs3110823	0.086907765	0.000597337	0.116640759	0.053042201	0.290013326	-1.222423443	-0.368213096	0.903381009	0.166884037	0.338943081	0.231597884	0.45857978	0.280422535	0.004930249	0.996254941	0.836349575	Bacteria.Proteobacteria.Betaproteobacteria.Burkholderiales.Alcaligenaceae.Parasutterella	STMP1
64081	ENSG00000243566	rs6963070	0.254984536	0.091103671	0.167344171	0.334627888	-0.319149815	0.38333577	-0.523654523	0.307227047	0.277929383	0.223566303	0.375067145	0.316095929	0.431168353	0.124496563	0.996254941	0.908892737	Bacteria.Proteobacteria.Betaproteobacteria.Burkholderiales.Alcaligenaceae.Parasutterella	UPK3B
64082	ENSG00000243678	rs9303577	0.061864779	0.023397692	0.488487515	0.736918042	0.507271711	-0.542938427	-0.244166353	0.104626204	0.267049971	0.233945813	0.35050197	0.310134596	0.237986784	0.054614758	0.996254941	0.929022607	Bacteria.Proteobacteria.Betaproteobacteria.Burkholderiales.Alcaligenaceae.Parasutterella	NME2
64083	ENSG00000243708	rs3179542	5.72E-07	1.52E-08	0.096200092	0.366879936	-0.85600516	0.982360379	0.361745089	-0.189691902	0.15457551	0.152285376	0.214348968	0.208779394	0.000106349	1.23E-06	0.996254941	0.908892737	Bacteria.Proteobacteria.Betaproteobacteria.Burkholderiales.Alcaligenaceae.Parasutterella	PLA2G4B
64084	ENSG00000243709	rs360083	0.3382218	0.29366923	0.641569855	0.723080008	0.30991678	-0.238676306	-0.243098855	0.126885374	0.321260622	0.225477384	0.519822102	0.356559338	0.474439933	0.250350671	0.996254941	0.929022607	Bacteria.Proteobacteria.Betaproteobacteria.Burkholderiales.Alcaligenaceae.Parasutterella	LEFTY1
64085	ENSG00000243896	rs374722245	0.619735021	0.230264931	0.118803267	0.147886343	0.102394468	-0.343496854	0.473977795	-0.622116955	0.205373443	0.283678647	0.299915807	0.424885208	0.591620251	0.218000315	0.996254941	0.878781095	Bacteria.Proteobacteria.Betaproteobacteria.Burkholderiales.Alcaligenaceae.Parasutterella	OR2A7
64086	ENSG00000243955	rs3957357	0.188616593	0.073465493	0.142474176	0.118348348	-0.352077102	0.354570207	-0.538119379	0.4156836	0.26503568	0.194937951	0.362526429	0.262698699	0.380259046	0.108734345	0.996254941	0.854608329	Bacteria.Proteobacteria.Betaproteobacteria.Burkholderiales.Alcaligenaceae.Parasutterella	GSTA1
64087	ENSG00000244045	rs708100	0.326838525	0.3157557	0.435514575	0.248561885	-0.282620631	0.227710481	0.299872168	-0.341811811	0.286099469	0.225255018	0.382213633	0.293619696	0.469909313	0.26084545	0.996254941	0.887243977	Bacteria.Proteobacteria.Betaproteobacteria.Burkholderiales.Alcaligenaceae.Parasutterella	TMEM199
64088	ENSG00000244165	rs2305795	0.022012416	0.023491719	0.926965345	0.588063789	-0.745879502	0.502777705	-0.037130593	0.146429892	0.317994037	0.216793757	0.403530379	0.269020252	0.137614359	0.054637046	0.996254941	0.929022607	Bacteria.Proteobacteria.Betaproteobacteria.Burkholderiales.Alcaligenaceae.Parasutterella	P2RY11
64089	ENSG00000244187	rs2784040	0.094077934	0.019999129	0.324156725	0.462070612	0.378364184	-0.587085593	-0.292551901	0.259514488	0.222732232	0.246239748	0.294503841	0.35081038	0.290925069	0.049238128	0.996254941	0.924309708	Bacteria.Proteobacteria.Betaproteobacteria.Burkholderiales.Alcaligenaceae.Parasutterella	TMEM141
64090	ENSG00000244274	rs2741602	0.007406629	4.58E-05	0.375888554	0.600603353	-0.457121776	1.070922332	0.201237486	-0.181003142	0.165424072	0.24536351	0.225723817	0.344067075	0.076742555	0.00076677	0.996254941	0.929022607	Bacteria.Proteobacteria.Betaproteobacteria.Burkholderiales.Alcaligenaceae.Parasutterella	DBNDD2
64091	ENSG00000244476	rs9380082	0.87268517	0.744384159	0.210906623	0.074561102	-0.026352514	0.081409552	0.294708827	-0.609343831	0.163809864	0.24863713	0.233274949	0.336312849	0.656519433	0.42742032	0.996254941	0.854608329	Bacteria.Proteobacteria.Betaproteobacteria.Burkholderiales.Alcaligenaceae.Parasutterella	ERVFRD-1
64092	ENSG00000244482	rs255774	0.093903123	0.059746615	0.276401974	0.258908635	-0.466156957	0.47135147	0.429298935	-0.387668229	0.274264317	0.246056221	0.391153425	0.340422071	0.290730181	0.096140407	0.996254941	0.887243977	Bacteria.Proteobacteria.Betaproteobacteria.Burkholderiales.Alcaligenaceae.Parasutterella	LILRA6
64093	ENSG00000244607	rs1871121	0.143204602	0.090514758	0.73651749	0.265702999	-0.268124288	0.59528132	-0.085007432	0.496235601	0.180968963	0.346529183	0.251582171	0.44206776	0.33814297	0.12424012	0.996254941	0.887243977	Bacteria.Proteobacteria.Betaproteobacteria.Burkholderiales.Alcaligenaceae.Parasutterella	CCDC13
64094	ENSG00000244694	rs4715062	0.68067039	0.561714014	0.70177844	0.584596277	0.146494436	-0.135317908	-0.166712009	0.161068558	0.354384464	0.232007424	0.433481013	0.293180425	0.612513076	0.362142224	0.996254941	0.926738339	Bacteria.Proteobacteria.Betaproteobacteria.Burkholderiales.Alcaligenaceae.Parasutterella	PTCHD4
64095	ENSG00000244731	rs389884	0.685512352	0.049631908	0.873986979	0.09589509	0.071573349	-0.609529409	-0.037104476	1.042466082	0.175966753	0.304783357	0.23304873	0.617125847	0.613703383	0.085942667	0.996254941	0.854608329	Bacteria.Proteobacteria.Betaproteobacteria.Burkholderiales.Alcaligenaceae.Parasutterella	C4A
64096	ENSG00000245680	rs10411176	0.316434514	0.458271247	0.740040002	0.614591724	-0.151076428	0.193253338	0.069493018	0.192763575	0.149658718	0.25902666	0.208562888	0.381008623	0.463201313	0.32193983	0.996254941	0.929022607	Bacteria.Proteobacteria.Betaproteobacteria.Burkholderiales.Alcaligenaceae.Parasutterella	ZNF585B
64097	ENSG00000247596	rs11715391	0.510020843	0.165269068	0.966295648	0.85022353	-0.120454119	0.463501964	-0.010679777	-0.094674575	0.181844729	0.330337354	0.251790368	0.499402751	0.555162976	0.176960679	0.996254941	0.931418123	Bacteria.Proteobacteria.Betaproteobacteria.Burkholderiales.Alcaligenaceae.Parasutterella	TWF2
64098	ENSG00000248144	rs4147541	0.451647954	0.295824537	0.688427877	0.606358025	-0.154189923	0.246550606	-0.107093716	0.17302298	0.203642119	0.233966982	0.26590089	0.334177037	0.533908378	0.251476681	0.996254941	0.929022607	Bacteria.Proteobacteria.Betaproteobacteria.Burkholderiales.Alcaligenaceae.Parasutterella	ADH1C
64099	ENSG00000248333	rs79113395	0.485914733	0.960740049	0.199133189	0.281847121	-0.15612153	0.010505546	0.421329203	-0.356460515	0.222788193	0.212610439	0.324838877	0.328519953	0.54517296	0.485149526	0.996254941	0.889743824	Bacteria.Proteobacteria.Betaproteobacteria.Burkholderiales.Alcaligenaceae.Parasutterella	CDK11B
64100	ENSG00000248771	rs28581986	0.010123646	0.046435302	0.591829472	0.640491796	0.610470715	-0.414294925	-0.206014702	-0.138843786	0.230558554	0.204129083	0.382349928	0.295932672	0.094030398	0.082231408	0.996254941	0.929022607	Bacteria.Proteobacteria.Betaproteobacteria.Burkholderiales.Alcaligenaceae.Parasutterella	SMIM31
64101	ENSG00000249931	rs796749794	0.09194266	0.118429248	0.369671146	0.72187294	-0.313046844	0.474094256	0.232978233	-0.136224586	0.183056297	0.299679443	0.257929462	0.381068859	0.286708376	0.144083208	0.996254941	0.929022607	Bacteria.Proteobacteria.Betaproteobacteria.Burkholderiales.Alcaligenaceae.Parasutterella	GOLGA8K
64102	ENSG00000250305	rs3739316	0.577436163	0.521609289	0.032740862	0.011413006	-0.095947866	0.128712891	0.571486777	-0.697459535	0.171362954	0.199769452	0.262012462	0.267983952	0.578706501	0.346168535	0.996254941	0.725295497	Bacteria.Proteobacteria.Betaproteobacteria.Burkholderiales.Alcaligenaceae.Parasutterella	TRMT9B
64103	ENSG00000250312	rs6842197	1.20E-05	1.36E-08	0.865842315	0.505977128	0.962623689	-1.040188458	0.046623908	0.143695197	0.203261857	0.160582444	0.27490268	0.214866131	0.001113283	1.21E-06	0.996254941	0.926206963	Bacteria.Proteobacteria.Betaproteobacteria.Burkholderiales.Alcaligenaceae.Parasutterella	ZNF718
64104	ENSG00000250317	rs6841648	0.002261927	6.83E-05	0.335663238	0.290430741	0.723857126	-0.999827952	-0.297548377	0.317950176	0.22782093	0.235176817	0.306799052	0.298341394	0.039747165	0.001018983	0.996254941	0.893280484	Bacteria.Proteobacteria.Betaproteobacteria.Burkholderiales.Alcaligenaceae.Parasutterella	SMIM20
64105	ENSG00000250565	rs35178974	0.96390417	0.950037165	0.090717923	0.022905346	-0.00915944	0.016525028	0.49778014	-0.80536107	0.201630098	0.262723898	0.289957726	0.345730934	0.680276919	0.483428141	0.996254941	0.759916987	Bacteria.Proteobacteria.Betaproteobacteria.Burkholderiales.Alcaligenaceae.Parasutterella	ATP6V1E2
64106	ENSG00000250673	rs28605093	0.137837207	0.102920086	0.996261902	0.894600782	-0.300290828	0.325148516	-0.001274309	0.035499304	0.199912071	0.196608624	0.270967707	0.266918992	0.332981107	0.134038856	0.998679586	0.931418123	Bacteria.Proteobacteria.Betaproteobacteria.Burkholderiales.Alcaligenaceae.Parasutterella	REELD1
64107	ENSG00000251247	rs62115612	0.718633258	0.481783987	0.363584565	0.162569878	0.04626493	-0.173208678	-0.160761885	0.478215648	0.127862911	0.244838835	0.175718892	0.338616088	0.620451084	0.33016343	0.996254941	0.881971789	Bacteria.Proteobacteria.Betaproteobacteria.Burkholderiales.Alcaligenaceae.Parasutterella	ZNF345
64108	ENSG00000251287	rs2976118	0.756190863	0.03264375	0.538876695	0.410341084	-0.055811127	0.748072723	-0.145329843	-0.478174059	0.179008301	0.3427748	0.235262999	0.577116193	0.632878051	0.066551777	0.996254941	0.915492423	Bacteria.Proteobacteria.Betaproteobacteria.Burkholderiales.Alcaligenaceae.Parasutterella	ALG1L2
64109	ENSG00000251369	rs75946741	0.030012307	0.007220171	0.130768379	0.274924966	-0.261297379	0.484578311	0.279021129	-0.271131802	0.117815791	0.17477234	0.182353491	0.246274621	0.166423983	0.026156613	0.996254941	0.887622604	Bacteria.Proteobacteria.Betaproteobacteria.Burkholderiales.Alcaligenaceae.Parasutterella	ZNF550
64110	ENSG00000253313	rs3120123	0.554642489	0.318739303	0.936899409	0.485004007	-0.137206134	0.225476781	0.025057751	-0.215829792	0.231045134	0.224435357	0.315311556	0.307348436	0.570274055	0.262154318	0.996254941	0.926206963	Bacteria.Proteobacteria.Betaproteobacteria.Burkholderiales.Alcaligenaceae.Parasutterella	C1orf210
64111	ENSG00000253598	rs4546615	0.721090107	0.809822103	0.715513805	0.835190815	-0.08088113	0.063882526	0.11514054	-0.074039728	0.225590194	0.264390195	0.314566372	0.354472718	0.620971923	0.446057122	0.996254941	0.931418123	Bacteria.Proteobacteria.Betaproteobacteria.Burkholderiales.Alcaligenaceae.Parasutterella	SLC10A5
64112	ENSG00000253719	rs17113748	0.279149774	0.526455038	0.330329856	0.551909466	-0.253116178	0.176649618	0.311897784	-0.219108572	0.231959973	0.277400217	0.31804106	0.366423516	0.441595701	0.347555377	0.996254941	0.926206963	Bacteria.Proteobacteria.Betaproteobacteria.Burkholderiales.Alcaligenaceae.Parasutterella	ATXN7L3B
64113	ENSG00000253958	rs10113115	0.002647487	0.002050112	0.007552958	0.08142571	0.56383506	-0.679342151	-0.685041331	0.505723268	0.180466078	0.211624047	0.24854657	0.285796087	0.043608322	0.011431766	0.996254941	0.854608329	Bacteria.Proteobacteria.Betaproteobacteria.Burkholderiales.Alcaligenaceae.Parasutterella	CLDN23
64114	ENSG00000254206	rs201997326	0.058113061	0.012930467	0.443207949	0.449790194	-0.320398368	0.788853283	0.175553779	-0.330127828	0.166150266	0.30874362	0.227570608	0.434214384	0.230739432	0.03762746	0.996254941	0.924309708	Bacteria.Proteobacteria.Betaproteobacteria.Burkholderiales.Alcaligenaceae.Parasutterella	NPIPB11
64115	ENSG00000254245	rs13159206	0.150323243	0.028307553	0.35891005	0.842215428	-0.249684323	0.482275093	0.22015538	-0.070603221	0.171567644	0.215080883	0.238292231	0.353287973	0.344392314	0.061253043	0.996254941	0.931418123	Bacteria.Proteobacteria.Betaproteobacteria.Burkholderiales.Alcaligenaceae.Parasutterella	PCDHGA3
64116	ENSG00000254415	rs189860990	0.213036056	0.137136741	0.859322593	0.220213232	0.244616872	-0.528456696	-0.045794319	-0.589971723	0.194540104	0.351171944	0.257372023	0.476668652	0.398018489	0.157245016	0.996254941	0.887243977	Bacteria.Proteobacteria.Betaproteobacteria.Burkholderiales.Alcaligenaceae.Parasutterella	SIGLEC14
64117	ENSG00000254521	rs3826667	0.012012896	0.01147144	0.46680429	0.572669741	2.103788829	-1.124878212	-0.782722839	0.324215793	0.81442408	0.432532108	1.069400295	0.57185715	0.101106391	0.0349723	0.996254941	0.926206963	Bacteria.Proteobacteria.Betaproteobacteria.Burkholderiales.Alcaligenaceae.Parasutterella	SIGLEC12
64118	ENSG00000254685	rs11210436	0.987073964	0.645016101	0.54273433	0.643783973	0.004230763	-0.095178473	0.225067385	-0.139466542	0.260153087	0.205649203	0.36784301	0.300219813	0.686144035	0.392983397	0.996254941	0.929022607	Bacteria.Proteobacteria.Betaproteobacteria.Burkholderiales.Alcaligenaceae.Parasutterella	FPGT
64119	ENSG00000254737	rs7928970	0.001037156	0.000811701	0.159163066	0.495387788	0.740655619	-0.679568502	-0.437467403	0.183478845	0.215779218	0.193586316	0.307214549	0.267631126	0.023054077	0.00603491	0.996254941	0.926206963	Bacteria.Proteobacteria.Betaproteobacteria.Burkholderiales.Alcaligenaceae.Parasutterella	OR10G4
64120	ENSG00000255274	rs11216667	0.115392821	0.025121632	0.276397128	0.585798224	0.296619963	-0.612585922	-0.274485772	0.205207819	0.185917964	0.267306876	0.250093694	0.374724796	0.314583737	0.056525854	0.996254941	0.927048194	Bacteria.Proteobacteria.Betaproteobacteria.Burkholderiales.Alcaligenaceae.Parasutterella	SMIM35
64121	ENSG00000255423	rs1217770062	0.176337129	0.445423585	0.203626282	0.690700234	-0.208454975	0.232731477	0.2794902	-0.15802721	0.152517154	0.303167726	0.217669082	0.395407913	0.36864874	0.316763501	0.996254941	0.929022607	Bacteria.Proteobacteria.Betaproteobacteria.Burkholderiales.Alcaligenaceae.Parasutterella	EBLN2
64122	ENSG00000255639	rs10047570	0.015978865	0.003425859	0.749152534	0.866975837	-0.609567547	0.649063858	0.106588366	-0.051194606	0.246483327	0.213762623	0.331952121	0.304449512	0.118393585	0.016671853	0.996254941	0.931418123	Bacteria.Proteobacteria.Betaproteobacteria.Burkholderiales.Alcaligenaceae.Parasutterella
64123	ENSG00000256043	rs2878122	0.115208314	0.044508739	0.016657903	0.017352131	0.323910704	-0.616500327	-0.68059292	0.975844181	0.202918532	0.300976821	0.277031424	0.399828918	0.314583737	0.080727237	0.996254941	0.759916987	Bacteria.Proteobacteria.Betaproteobacteria.Burkholderiales.Alcaligenaceae.Parasutterella	CTSO
64124	ENSG00000256229	rs865651	0.066684389	0.40792378	0.058858741	0.944476619	-0.380150591	0.211388982	0.519534261	0.023946885	0.203877448	0.253808935	0.270237155	0.342538345	0.245298071	0.299601292	0.996254941	0.931537435	Bacteria.Proteobacteria.Betaproteobacteria.Burkholderiales.Alcaligenaceae.Parasutterella	ZNF486
64125	ENSG00000256269	rs1799991	0.126327872	0.111723967	0.737409103	0.908872437	-0.375095264	0.384748157	0.111524779	-0.038171568	0.242259848	0.238670615	0.331225987	0.332212634	0.323543961	0.14011056	0.996254941	0.931537435	Bacteria.Proteobacteria.Betaproteobacteria.Burkholderiales.Alcaligenaceae.Parasutterella	HMBS
64126	ENSG00000256537	rs2416545	0.077803195	0.03052733	0.269903703	0.128542486	-0.48665527	0.535495155	0.45615783	-0.509179488	0.271652011	0.242228702	0.409981732	0.330813207	0.265890088	0.064120822	0.996254941	0.858053279	Bacteria.Proteobacteria.Betaproteobacteria.Burkholderiales.Alcaligenaceae.Parasutterella	SMIM10L1
64127	ENSG00000256771	rs58151139	0.950430132	0.133134399	0.673981055	0.155191751	0.012701379	-0.493111625	0.113477558	0.672434705	0.203536418	0.324285418	0.268540117	0.46765575	0.679305208	0.155244148	0.996254941	0.881971789	Bacteria.Proteobacteria.Betaproteobacteria.Burkholderiales.Alcaligenaceae.Parasutterella	ZNF253
64128	ENSG00000256806	rs594059	0.189201029	0.004414647	0.40937644	0.255009737	0.236158329	-0.834760627	-0.201425603	0.505905254	0.178012852	0.28313218	0.242600973	0.440587647	0.380846835	0.019461764	0.996254941	0.887243977	Bacteria.Proteobacteria.Betaproteobacteria.Burkholderiales.Alcaligenaceae.Parasutterella	C17orf100
64129	ENSG00000256870	rs12580634	0.569663389	0.158915214	0.672637576	0.797577293	-0.107993844	0.423232075	-0.110863002	-0.113893339	0.188995759	0.297038331	0.261208667	0.44226696	0.575795004	0.172469665	0.996254941	0.929022607	Bacteria.Proteobacteria.Betaproteobacteria.Burkholderiales.Alcaligenaceae.Parasutterella	SLC5A8
64130	ENSG00000257017	rs437638	0.08334013	0.026480915	0.447330725	0.265104388	-0.316967196	0.959700096	0.199695148	-0.532362023	0.180273719	0.422779347	0.261231264	0.473651466	0.276810004	0.058645912	0.996254941	0.887243977	Bacteria.Proteobacteria.Betaproteobacteria.Burkholderiales.Alcaligenaceae.Parasutterella	HP
64131	ENSG00000257218	rs2294287	0.033517156	0.077364784	0.253837778	0.708490074	-0.466234958	0.412244512	0.389842252	-0.136053435	0.214736888	0.22976784	0.338664615	0.362322519	0.176783757	0.112713897	0.996254941	0.929022607	Bacteria.Proteobacteria.Betaproteobacteria.Burkholderiales.Alcaligenaceae.Parasutterella	GATC
64132	ENSG00000257704	rs4804043	0.147386666	0.038409772	0.617278015	0.240753883	-0.509578721	0.523877153	0.211807223	-0.376140538	0.347589307	0.247961168	0.421854459	0.317750522	0.342851269	0.074037301	0.996254941	0.887243977	Bacteria.Proteobacteria.Betaproteobacteria.Burkholderiales.Alcaligenaceae.Parasutterella	INAFM1
64133	ENSG00000257743	rs62477626	0.011749611	0.000286309	0.050921569	0.101004476	0.463898276	-1.137380342	-0.498102748	0.673305667	0.179001481	0.296840375	0.25050931	0.4048134	0.101045034	0.002853335	0.996254941	0.854608329	Bacteria.Proteobacteria.Betaproteobacteria.Burkholderiales.Alcaligenaceae.Parasutterella	MGAM2
64134	ENSG00000258289	rs3742599	1.40E-05	2.97E-11	0.284844203	0.467506622	-0.637992876	1.39220713	0.205582148	-0.208434615	0.135953015	0.17463481	0.190661548	0.285226414	0.001217281	1.39E-08	0.996254941	0.926206963	Bacteria.Proteobacteria.Betaproteobacteria.Burkholderiales.Alcaligenaceae.Parasutterella	CHURC1
64135	ENSG00000258818	rs7149524	0.011841109	0.006752166	0.656095877	0.57463039	1.079401658	-0.765009029	0.261266458	-0.222166609	0.416976193	0.27351455	0.584047325	0.393875965	0.101045034	0.025420401	0.996254941	0.926206963	Bacteria.Proteobacteria.Betaproteobacteria.Burkholderiales.Alcaligenaceae.Parasutterella	RNASE4
64136	ENSG00000259417	rs990226	0.003705124	0.003756409	0.011793236	0.028335656	-0.935513797	0.576618158	1.206418651	-0.670081394	0.310871283	0.191913812	0.465766185	0.298892226	0.054134249	0.017683366	0.996254941	0.800846976	Bacteria.Proteobacteria.Betaproteobacteria.Burkholderiales.Alcaligenaceae.Parasutterella	CTXND1
64137	ENSG00000259803	rs76808594	0.115693586	0.15140293	0.907705882	0.642244769	-0.273111319	0.476052975	-0.029186764	0.200652579	0.171327222	0.327993701	0.250791474	0.429930445	0.314736733	0.167553089	0.996254941	0.929022607	Bacteria.Proteobacteria.Betaproteobacteria.Burkholderiales.Alcaligenaceae.Parasutterella	SLC22A31
64138	ENSG00000259823	rs61840347	0.408593164	0.222474443	0.38109016	0.181966084	0.14738784	-0.35748783	-0.212884517	0.519937686	0.177218744	0.290266496	0.241422945	0.385441439	0.513111547	0.21342879	0.996254941	0.887243977	Bacteria.Proteobacteria.Betaproteobacteria.Burkholderiales.Alcaligenaceae.Parasutterella	LYPD8
64139	ENSG00000260230	rs75742991	0.064727538	0.000837954	0.630975003	0.804218982	-0.374565849	0.639060681	-0.12749002	0.078191259	0.199393897	0.182570542	0.264172015	0.314160268	0.242950463	0.006156804	0.996254941	0.929022607	Bacteria.Proteobacteria.Betaproteobacteria.Burkholderiales.Alcaligenaceae.Parasutterella	FRRS1L
64140	ENSG00000260314	rs941	0.249514483	0.151066817	0.035641952	0.011580598	0.480937528	-0.396521808	-1.152078195	0.944796382	0.413970863	0.272969826	0.537112211	0.363790412	0.425236558	0.167477893	0.996254941	0.725295497	Bacteria.Proteobacteria.Betaproteobacteria.Burkholderiales.Alcaligenaceae.Parasutterella	MRC1
64141	ENSG00000260691	rs113416991	0.035956957	0.027896198	0.620824989	0.831329215	0.500130771	-0.649485558	-0.161343874	0.085974781	0.233577695	0.288866959	0.324621008	0.402047402	0.184468801	0.060804183	0.996254941	0.931418123	Bacteria.Proteobacteria.Betaproteobacteria.Burkholderiales.Alcaligenaceae.Parasutterella	ANKRD20A1
64142	ENSG00000260903	rs6089135	0.534914045	0.67446261	0.725144321	0.118400356	-0.113837369	0.14197167	-0.088204324	0.765394011	0.182492406	0.336498353	0.249805108	0.483774083	0.562235452	0.402955364	0.996254941	0.854608329	Bacteria.Proteobacteria.Betaproteobacteria.Burkholderiales.Alcaligenaceae.Parasutterella	XKR7
64143	ENSG00000260916	rs7183834	0.259672844	0.175310318	0.140425467	0.040364705	0.276724187	-0.450611589	-0.45441037	0.849667298	0.243393013	0.328898693	0.304534616	0.406309201	0.433737819	0.183545354	0.996254941	0.823760398	Bacteria.Proteobacteria.Betaproteobacteria.Burkholderiales.Alcaligenaceae.Parasutterella	CCPG1
64144	ENSG00000261652	rs73408827	0.4804353	0.047724553	0.591677907	0.262914161	-0.114399969	0.786242416	-0.120873434	-0.582273797	0.161211496	0.389732255	0.224241325	0.515665916	0.544100528	0.083954981	0.996254941	0.887243977	Bacteria.Proteobacteria.Betaproteobacteria.Burkholderiales.Alcaligenaceae.Parasutterella	PIERCE2
64145	ENSG00000262406	rs3020919	0.464354429	0.463073429	0.884869148	0.838187325	0.141423141	-0.197607166	-0.041020141	0.071801983	0.192157877	0.267726094	0.282195627	0.350219048	0.537651292	0.32394633	0.996254941	0.931418123	Bacteria.Proteobacteria.Betaproteobacteria.Burkholderiales.Alcaligenaceae.Parasutterella	MMP12
64146	ENSG00000262655	rs12788086	0.88624095	0.368364261	0.163563361	0.223294756	0.030220096	-0.195665643	0.417575814	-0.358094032	0.210422244	0.216026693	0.296387561	0.29128053	0.657586911	0.283639816	0.996254941	0.887243977	Bacteria.Proteobacteria.Betaproteobacteria.Burkholderiales.Alcaligenaceae.Parasutterella	SPON1
64147	ENSG00000263001	rs34324835	0.593367959	0.914917299	0.067952643	0.18848776	-0.265910302	0.030718178	1.197251642	-0.511977373	0.495573201	0.286420946	0.645152511	0.385291176	0.584773223	0.473923721	0.996254941	0.887243977	Bacteria.Proteobacteria.Betaproteobacteria.Burkholderiales.Alcaligenaceae.Parasutterella	GTF2I
64148	ENSG00000263155	rs1559776	0.019116107	0.016131054	0.036272722	0.041216887	1.239052934	-0.723372663	-1.477566637	0.81409974	0.51578844	0.292940968	0.691284687	0.391004898	0.130048586	0.042812519	0.996254941	0.823760398	Bacteria.Proteobacteria.Betaproteobacteria.Burkholderiales.Alcaligenaceae.Parasutterella	MYZAP
64149	ENSG00000263429	rs1078643	0.068267467	0.092269029	0.086262608	0.169794305	0.866493554	-0.483348259	-0.985479208	0.488082276	0.467467026	0.28293111	0.565893176	0.351635432	0.249305295	0.125180704	0.996254941	0.884142591	Bacteria.Proteobacteria.Betaproteobacteria.Burkholderiales.Alcaligenaceae.Parasutterella	TMEM238L
64150	ENSG00000263874	rs12944632	0.046934004	0.05200242	0.944757614	0.796839339	-0.401659455	0.365475879	0.018078658	0.060390398	0.198367302	0.184686516	0.259916273	0.233634841	0.208780087	0.088319925	0.996254941	0.929022607	Bacteria.Proteobacteria.Betaproteobacteria.Burkholderiales.Alcaligenaceae.Parasutterella	LINC00672
64151	ENSG00000263956	rs1276258952	0.788890917	0.095641578	0.858385364	0.227565796	0.038005187	-0.389307774	0.034116177	0.383277639	0.141366963	0.230285246	0.190456153	0.314681553	0.643558473	0.127993092	0.996254941	0.887243977	Bacteria.Proteobacteria.Betaproteobacteria.Burkholderiales.Alcaligenaceae.Parasutterella	NBPF11
64152	ENSG00000264343	rs9424901	0.280257548	0.013253353	0.134242424	0.84903029	0.214211507	-0.589729874	0.417914626	-0.058087572	0.196763884	0.231668432	0.275631771	0.303956902	0.443078611	0.038094585	0.996254941	0.931418123	Bacteria.Proteobacteria.Betaproteobacteria.Burkholderiales.Alcaligenaceae.Parasutterella	NOTCH2NLA
64153	ENSG00000264522	rs67450539	0.385886905	0.324898202	0.716409984	0.546252789	0.148174175	-0.330244318	-0.086713123	-0.284231264	0.169750941	0.332961398	0.23768549	0.468629439	0.502497421	0.264531775	0.996254941	0.926206963	Bacteria.Proteobacteria.Betaproteobacteria.Burkholderiales.Alcaligenaceae.Parasutterella	OTUD7B
64154	ENSG00000264717	rs201456542	0.004130301	0.006324235	0.12101154	0.164547748	1.51174805	-0.900635552	-1.105455908	0.596839244	0.508734615	0.319305702	0.703753973	0.424630285	0.056578032	0.02458307	0.996254941	0.881971789	Bacteria.Proteobacteria.Betaproteobacteria.Burkholderiales.Alcaligenaceae.Parasutterella	NPY4R2
64155	ENSG00000265817	rs3099405	0.04922864	0.16691824	0.058313245	0.701634727	-0.446477285	0.365230779	0.581554812	-0.13477537	0.222845134	0.261330071	0.301826112	0.350262552	0.215124225	0.178110751	0.996254941	0.929022607	Bacteria.Proteobacteria.Betaproteobacteria.Burkholderiales.Alcaligenaceae.Parasutterella	FSBP
64156	ENSG00000266094	rs10442694	0.690110438	0.668221882	0.471132293	0.330765907	-0.089361307	0.117685676	0.218134765	-0.370892948	0.223146156	0.273358623	0.300955639	0.378541864	0.614659226	0.40050398	0.996254941	0.908701838	Bacteria.Proteobacteria.Betaproteobacteria.Burkholderiales.Alcaligenaceae.Parasutterella	RASSF5
64157	ENSG00000266173	rs8066463	0.787766117	0.149085173	0.493455549	0.574324847	0.042186551	-0.252189115	0.143965806	0.125885854	0.15606795	0.172754391	0.209054303	0.223002647	0.643448226	0.166037382	0.996254941	0.926206963	Bacteria.Proteobacteria.Betaproteobacteria.Burkholderiales.Alcaligenaceae.Parasutterella	STRADA
64158	ENSG00000266200	rs4751995	1.34E-06	1.33E-07	0.482640773	0.298901453	-1.004254726	0.989110159	0.199060738	-0.247723507	0.188831525	0.167381257	0.281934976	0.236594576	0.000204785	7.66E-06	0.996254941	0.897323601	Bacteria.Proteobacteria.Betaproteobacteria.Burkholderiales.Alcaligenaceae.Parasutterella	PNLIPRP2
64159	ENSG00000266302	rs79451042	1.30E-05	3.19E-05	0.393828435	0.882804809	-0.978873299	1.110931545	0.25894213	0.052354171	0.207636483	0.248711986	0.301688816	0.353777263	0.001163312	0.000595628	0.996254941	0.931418123	Bacteria.Proteobacteria.Betaproteobacteria.Burkholderiales.Alcaligenaceae.Parasutterella
64160	ENSG00000266338	rs6659446	0.369920029	0.088770274	0.442584932	0.083997215	0.209277895	-0.348851842	-0.232435696	0.469902619	0.231812142	0.201950123	0.300893579	0.267836774	0.491845119	0.12292632	0.996254941	0.854608329	Bacteria.Proteobacteria.Betaproteobacteria.Burkholderiales.Alcaligenaceae.Parasutterella	NBPF15
64161	ENSG00000267508	rs892593	0.007937292	6.20E-05	0.218675904	0.247431051	-0.405294818	0.909437839	0.244367947	-0.33366524	0.148025162	0.212531715	0.196772583	0.285930228	0.080712774	0.000959954	0.996254941	0.887243977	Bacteria.Proteobacteria.Betaproteobacteria.Burkholderiales.Alcaligenaceae.Parasutterella	ZNF285
64162	ENSG00000268043	rs587711713	0.000523721	0.000387229	0.026411547	0.04304017	-0.77663114	0.952765817	0.678802987	-0.729865334	0.212928573	0.254742225	0.298892214	0.353769971	0.013757969	0.003645779	0.996254941	0.823984313	Bacteria.Proteobacteria.Betaproteobacteria.Burkholderiales.Alcaligenaceae.Parasutterella	NBPF12
64163	ENSG00000269343	rs2562052	0.591128201	0.356327091	0.828378148	0.493427191	0.387803118	-0.363849706	-0.229037047	0.390646462	0.718374484	0.391700569	1.052348257	0.567224599	0.584097252	0.278897715	0.996254941	0.926206963	Bacteria.Proteobacteria.Betaproteobacteria.Burkholderiales.Alcaligenaceae.Parasutterella	ZNF587B
64164	ENSG00000269713	rs322089	0.115891347	0.005510131	0.719965545	0.348635243	0.285228005	-0.467579634	0.116383714	0.238113594	0.17902721	0.162921091	0.323250638	0.252250885	0.314736733	0.022004007	0.996254941	0.908892737	Bacteria.Proteobacteria.Betaproteobacteria.Burkholderiales.Alcaligenaceae.Parasutterella	NBPF9
64165	ENSG00000271824	rs13172407	0.038477778	0.005208127	0.112548248	0.383007291	0.381469692	-0.692193757	-0.399647318	0.305452638	0.180622425	0.239511771	0.248494155	0.347806565	0.190607527	0.021633458	0.996254941	0.908892737	Bacteria.Proteobacteria.Betaproteobacteria.Burkholderiales.Alcaligenaceae.Parasutterella	SMIM32
64166	ENSG00000272391	rs113410861	0.309715368	0.132020964	0.971121258	0.686546117	0.46061643	-0.401600587	0.021048131	0.146227029	0.449953288	0.26333353	0.579206346	0.360760734	0.460271491	0.154595922	0.996254941	0.929022607	Bacteria.Proteobacteria.Betaproteobacteria.Burkholderiales.Alcaligenaceae.Parasutterella	POM121C
64167	ENSG00000272398	rs879169671	0.298740919	0.290055	0.023432027	0.007179331	-0.261764511	0.199341642	0.780776583	-0.723382903	0.249921063	0.186900856	0.336514156	0.260707585	0.456751276	0.248944042	0.996254941	0.725295497	Bacteria.Proteobacteria.Betaproteobacteria.Burkholderiales.Alcaligenaceae.Parasutterella	CD24
64168	ENSG00000273841	rs4252228	0.122602821	0.014208385	0.147690245	0.0302011	0.428826167	-0.572647228	-0.530562547	0.682223424	0.274187548	0.227353673	0.362178433	0.307971677	0.32045478	0.039732422	0.996254941	0.820354929	Bacteria.Proteobacteria.Betaproteobacteria.Burkholderiales.Alcaligenaceae.Parasutterella	TAF9
64169	ENSG00000273899	rs743837	0.037492255	0.021450678	0.278098452	0.340307984	-0.445069175	0.420583783	0.278167605	-0.216057717	0.209623301	0.17851401	0.254355591	0.224942332	0.188413008	0.051771903	0.996254941	0.908892737	Bacteria.Proteobacteria.Betaproteobacteria.Burkholderiales.Alcaligenaceae.Parasutterella	NOL12
64170	ENSG00000274512	rs62075976	0.005913261	0.005239759	0.691547479	0.891142706	-1.936853015	1.042427177	0.307069334	-0.057394834	0.680852867	0.360967391	0.770561706	0.41775849	0.06927291	0.021671462	0.996254941	0.931418123	Bacteria.Proteobacteria.Betaproteobacteria.Burkholderiales.Alcaligenaceae.Parasutterella	TBC1D3L
64171	ENSG00000274523	rs1302108839	0.694580647	0.446403564	0.876412797	0.948205488	0.122040158	-0.188837596	0.081889482	0.024721141	0.309457383	0.246522264	0.524519739	0.37911196	0.614692073	0.317287319	0.996254941	0.931537435	Bacteria.Proteobacteria.Betaproteobacteria.Burkholderiales.Alcaligenaceae.Parasutterella	RCC1L
64172	ENSG00000274750	rs78901806	0.272181796	0.002739506	0.910019297	0.027356375	-0.17797449	0.993604103	0.024751858	-1.049893245	0.160727731	0.319204094	0.218176841	0.465273482	0.43880876	0.014178777	0.996254941	0.800846976	Bacteria.Proteobacteria.Betaproteobacteria.Burkholderiales.Alcaligenaceae.Parasutterella	H3C6
64173	ENSG00000275052	rs782595	0.621082005	0.745218648	0.411021346	0.48746501	-0.158583908	0.087455629	0.386043519	-0.262984021	0.319303404	0.268009963	0.466603619	0.37662538	0.591620251	0.427768382	0.996254941	0.926206963	Bacteria.Proteobacteria.Betaproteobacteria.Burkholderiales.Alcaligenaceae.Parasutterella	PPP4R3B
64174	ENSG00000275183	rs10413086	0.392554271	0.453415054	0.551758864	0.882196852	0.261426753	-0.178820523	-0.217332661	-0.043912612	0.303759945	0.237101385	0.363315624	0.295191599	0.505680219	0.319423531	0.996254941	0.931418123	Bacteria.Proteobacteria.Betaproteobacteria.Burkholderiales.Alcaligenaceae.Parasutterella	LENG9
64175	ENSG00000275688	rs854624	0.53161312	0.309942072	0.476076501	0.481102464	-0.126526114	-0.328055395	0.187466813	-0.371597044	0.201200098	0.320612381	0.261562689	0.524451386	0.561823573	0.258665974	0.996254941	0.926206963	Bacteria.Proteobacteria.Betaproteobacteria.Burkholderiales.Alcaligenaceae.Parasutterella	CCL15-CCL14
64176	ENSG00000275718	rs854624	0.600958368	0.025785191	0.311219672	0.985513545	-0.090971472	0.629155164	-0.229638818	-0.00822347	0.173095817	0.275828206	0.225026766	0.451194319	0.586866509	0.057437035	0.996254941	0.933452104	Bacteria.Proteobacteria.Betaproteobacteria.Burkholderiales.Alcaligenaceae.Parasutterella	CCL15
64177	ENSG00000276045	rs4760125	0.366619858	0.106873144	0.965030652	0.640384033	-0.188179355	0.586100784	0.01226552	-0.212160661	0.207001575	0.358537196	0.278709139	0.452054756	0.48920796	0.136680349	0.996254941	0.929022607	Bacteria.Proteobacteria.Betaproteobacteria.Burkholderiales.Alcaligenaceae.Parasutterella	ORAI1
64178	ENSG00000276070	rs1223707500	0.580637302	0.298980381	0.775839748	0.300300577	0.110889684	-0.365939947	-0.076169097	-0.55364873	0.199730568	0.349557726	0.266405964	0.530321861	0.580123067	0.253011459	0.996254941	0.899123453	Bacteria.Proteobacteria.Betaproteobacteria.Burkholderiales.Alcaligenaceae.Parasutterella	CCL4L2
64179	ENSG00000276085	rs75313926	0.722195959	0.248488662	0.827975295	0.378568795	0.072889052	-0.378697442	-0.058015064	-0.445581565	0.204144319	0.325253959	0.265925372	0.502631964	0.621307042	0.227959949	0.996254941	0.908892737	Bacteria.Proteobacteria.Betaproteobacteria.Burkholderiales.Alcaligenaceae.Parasutterella	CCL3L1
64180	ENSG00000276180	rs6456768	0.859176296	0.634790038	0.182232264	0.250736958	-0.057783137	-0.112025264	0.530505445	-0.356604832	0.324410249	0.234751132	0.393518382	0.307751783	0.65613454	0.390242085	0.996254941	0.887243977	Bacteria.Proteobacteria.Betaproteobacteria.Burkholderiales.Alcaligenaceae.Parasutterella	H4C9
64181	ENSG00000276234	rs2522972	0.41697464	0.655232883	0.070468999	0.12341363	-0.294604357	0.112699144	0.925116958	-0.544137626	0.36067594	0.251257877	0.50315493	0.348684234	0.517414376	0.39690894	0.996254941	0.858053279	Bacteria.Proteobacteria.Betaproteobacteria.Burkholderiales.Alcaligenaceae.Parasutterella	TADA2A
64182	ENSG00000277075	rs6906367	0.300659412	0.015608346	0.552702539	0.40648089	0.180345777	-0.779534088	-0.140738244	0.341030091	0.17287662	0.314045976	0.235833275	0.408201241	0.458068737	0.04215126	0.996254941	0.91458791	Bacteria.Proteobacteria.Betaproteobacteria.Burkholderiales.Alcaligenaceae.Parasutterella	H2AC8
64183	ENSG00000277149	rs4717685	1.23E-09	7.50E-11	0.72599097	0.579338576	2.156982112	-1.482037211	0.143085494	0.140443499	0.305192358	0.19129171	0.406541244	0.252094166	7.27E-07	2.01E-08	0.996254941	0.926206963	Bacteria.Proteobacteria.Betaproteobacteria.Burkholderiales.Alcaligenaceae.Parasutterella	TYW1B
64184	ENSG00000277200	rs2240732	0.021085193	0.020227898	0.665506557	0.578366096	-0.69118871	0.583258065	0.154368256	-0.162697742	0.292510025	0.245103095	0.355463506	0.29129136	0.134778214	0.049484893	0.996254941	0.926206963	Bacteria.Proteobacteria.Betaproteobacteria.Burkholderiales.Alcaligenaceae.Parasutterella	CCDC92B
64185	ENSG00000277258	rs55716556	0.071116922	0.004878575	0.335328266	0.198779514	-0.297642168	0.678780643	-0.214844924	0.452482658	0.162264343	0.233005231	0.221369799	0.348579688	0.253686884	0.021012556	0.996254941	0.887243977	Bacteria.Proteobacteria.Betaproteobacteria.Burkholderiales.Alcaligenaceae.Parasutterella	PCGF2
64186	ENSG00000277462	rs3806269	0.411730923	0.008028236	0.746773795	0.084336366	-0.156684515	0.744678261	0.080190859	-0.69862374	0.189670661	0.272393748	0.247311441	0.398649709	0.513670368	0.027548794	0.996254941	0.854608329	Bacteria.Proteobacteria.Betaproteobacteria.Burkholderiales.Alcaligenaceae.Parasutterella	ZNF670
64187	ENSG00000277758	rs1483606269	0.531795571	0.234677207	0.429168375	0.257334535	-0.104971548	0.436395512	-0.184703797	0.567853165	0.166998775	0.363857844	0.232182715	0.496985221	0.561823573	0.220174979	0.996254941	0.887243977	Bacteria.Proteobacteria.Betaproteobacteria.Burkholderiales.Alcaligenaceae.Parasutterella	SYT15B
64188	ENSG00000278053	rs3813910	0.527164465	0.993933546	0.165560317	0.283688954	-0.149569864	0.00188333	0.432368261	-0.37775587	0.23528048	0.246764249	0.308363815	0.349492596	0.560189184	0.493435702	0.996254941	0.88996274	Bacteria.Proteobacteria.Betaproteobacteria.Burkholderiales.Alcaligenaceae.Parasutterella	DDX52
64189	ENSG00000278311	rs12603276	0.44502247	0.384258047	0.142891039	0.226757579	0.215477152	-0.205830645	-0.527285091	0.396793944	0.280443011	0.234991775	0.355604506	0.325206403	0.530925519	0.289482492	0.996254941	0.887243977	Bacteria.Proteobacteria.Betaproteobacteria.Burkholderiales.Alcaligenaceae.Parasutterella	GGNBP2
64190	ENSG00000278318	rs11673449	0.347954163	0.253071152	0.666801043	0.488778601	0.108517446	-0.270997645	0.073533986	-0.219927985	0.114796944	0.235037982	0.170027877	0.315919911	0.48127309	0.230106978	0.996254941	0.926206963	Bacteria.Proteobacteria.Betaproteobacteria.Burkholderiales.Alcaligenaceae.Parasutterella	ZNF229
64191	ENSG00000278540	rs72828246	0.085669637	0.06931708	0.199818341	0.247247749	-0.628401176	0.463249776	0.650642153	-0.406341095	0.360150853	0.250892085	0.502410813	0.348072512	0.27879804	0.105159477	0.996254941	0.887243977	Bacteria.Proteobacteria.Betaproteobacteria.Burkholderiales.Alcaligenaceae.Parasutterella	ACACA
64192	ENSG00000278558	rs1210298	9.27E-06	1.34E-06	0.084403144	0.051327365	2.386678295	-1.641971295	-1.187039737	0.856873284	0.496658854	0.308765729	0.677499362	0.431720319	0.000964624	4.66E-05	0.996254941	0.836349575	Bacteria.Proteobacteria.Betaproteobacteria.Burkholderiales.Alcaligenaceae.Parasutterella	TMEM191B
64193	ENSG00000278662	rs62010099	9.56E-09	2.03E-08	0.2370786	0.544648812	-1.801244352	1.103585676	0.444456161	-0.140435708	0.274387717	0.173014535	0.372503657	0.230619916	4.14E-06	1.48E-06	0.996254941	0.926206963	Bacteria.Proteobacteria.Betaproteobacteria.Burkholderiales.Alcaligenaceae.Parasutterella	GOLGA6L10
64194	ENSG00000278845	rs9905265	0.518563868	0.414681342	0.409745826	0.289156656	0.603909007	-0.410654951	-0.858563124	0.606103334	0.930463047	0.500274285	1.034890557	0.567210231	0.559131962	0.302784026	0.996254941	0.893280484	Bacteria.Proteobacteria.Betaproteobacteria.Burkholderiales.Alcaligenaceae.Parasutterella	MRPL45
64195	ENSG00000279170	rs577419	0.000115207	5.27E-05	0.10545162	0.109315285	1.382402249	-0.879936587	0.985464853	-0.554479289	0.337102652	0.203443281	0.600345483	0.341597757	0.004911794	0.000866061	0.996254941	0.854608329	Bacteria.Proteobacteria.Betaproteobacteria.Burkholderiales.Alcaligenaceae.Parasutterella	TSTD3
64196	ENSG00000280165	rs9539157	0.033939872	0.020715405	0.838092956	0.432762603	0.5432918	-0.59851852	-0.065297884	-0.248915973	0.250843772	0.252531009	0.318306562	0.315362611	0.177243461	0.050340112	0.996254941	0.92297851	Bacteria.Proteobacteria.Betaproteobacteria.Burkholderiales.Alcaligenaceae.Parasutterella	PCDH20
64197	ENSG00000280537	rs13029731	0.303495182	0.291555806	0.448498617	0.45427195	-0.129802666	0.272296528	0.132785708	0.243156135	0.125164761	0.256104929	0.174153044	0.323020311	0.460041257	0.249359336	0.996254941	0.924309708	Bacteria.Proteobacteria.Betaproteobacteria.Burkholderiales.Alcaligenaceae.Parasutterella
64198	ENSG00000280670	rs7546268	0.176736535	0.078190607	0.699872374	0.916400828	0.499418674	-0.417658921	0.210777653	-0.03705275	0.365744452	0.233449102	0.544398974	0.351640064	0.369186961	0.113370378	0.996254941	0.931537435	Bacteria.Proteobacteria.Betaproteobacteria.Burkholderiales.Alcaligenaceae.Parasutterella	CCDC163
64199	ENSG00000283199	rs61967982	0.484384211	0.955819706	0.289902831	0.585207072	-0.115580731	0.039457312	0.255350763	-0.431201896	0.164356341	0.709523478	0.239338317	0.786163776	0.544672124	0.484774011	0.996254941	0.927048194	Bacteria.Proteobacteria.Betaproteobacteria.Burkholderiales.Alcaligenaceae.Parasutterella	C13orf46
