## Supplemental Table 6 for "Host genotypes interact with microbial communities to modulate gene expression in the human intestine" (part 21 of 53)

	pid	sid	Intercept_pval	dosage_pval	microbe_pval	interaction_pval	Intercept_effect	dosage_effect	microbe_effect	interaction_effect	Intercept_SE	dosage_SE	microbe_SE	interaction_SE	Intercept_qval	dosage_qval	microbe_qval	interaction_qval	microbe	symbol
64200	ENSG00000284194	rs131805	0.041867351	0.022241647	0.431311696	0.45989726	0.846230489	-0.565703563	-0.453998372	0.258576164	0.407778028	0.24161109	0.573372267	0.347844301	0.196795231	0.052882971	0.996254941	0.924309708	Bacteria.Proteobacteria.Betaproteobacteria.Burkholderiales.Alcaligenaceae.Parasutterella	SCO2
64201	ENSG00000284691	rs3800784	0.152866595	0.032693448	0.397223702	0.27418425	0.313941544	-0.403471878	-0.254767705	0.285583587	0.217087338	0.184929713	0.298977631	0.258997777	0.345703775	0.066580647	0.996254941	0.887243977	Bacteria.Proteobacteria.Betaproteobacteria.Burkholderiales.Alcaligenaceae.Parasutterella
64202	ENSG00000284797	rs10417536	0.426944449	0.033512718	0.146897468	0.647109531	0.15340618	-0.469651788	0.403489159	-0.151026311	0.191909267	0.216304989	0.274886382	0.328399513	0.522056263	0.067733737	0.996254941	0.929022607	Bacteria.Proteobacteria.Betaproteobacteria.Burkholderiales.Alcaligenaceae.Parasutterella
64203	ENSG00000285053	rs7537	0.10013791	0.663604978	0.030645663	0.956483697	-0.313143825	0.192410079	0.581393335	-0.031643081	0.187783534	0.440391425	0.263184215	0.577698753	0.296277736	0.399627107	0.996254941	0.93216181	Bacteria.Proteobacteria.Betaproteobacteria.Burkholderiales.Alcaligenaceae.Parasutterella	TBCE
64204	ENSG00000285077	rs11854633	0.894719728	0.857535535	0.713121151	0.114066075	-0.02658812	-0.049799415	-0.102256477	0.603537694	0.200143085	0.276332468	0.27692791	0.376883129	0.660083583	0.458486786	0.996254941	0.854608329	Bacteria.Proteobacteria.Betaproteobacteria.Burkholderiales.Alcaligenaceae.Parasutterella	ARHGAP11B
64205	ENSG00000285130	rs10283782	0.496497778	0.933452576	0.872664635	0.209117948	0.165252434	-0.022836245	0.053853336	-0.426596268	0.241669179	0.272441031	0.334703255	0.336331529	0.548921831	0.479517523	0.996254941	0.887243977	Bacteria.Proteobacteria.Betaproteobacteria.Burkholderiales.Alcaligenaceae.Parasutterella
64206	ENSG00000285188	rs11672885	0.096230367	0.003806576	0.945617405	0.74092323	0.27894076	-0.655035494	0.01590208	0.105068002	0.165299329	0.21834734	0.232244111	0.316446955	0.292977427	0.017874614	0.996254941	0.929022607	Bacteria.Proteobacteria.Betaproteobacteria.Burkholderiales.Alcaligenaceae.Parasutterella
64207	ENSG00000286015	rs35108287	0.650695084	0.245862777	0.948681461	0.440389343	0.087996658	-0.364893835	0.016990914	0.307257274	0.193454288	0.311644406	0.262984951	0.395835603	0.601799162	0.226361981	0.996254941	0.924309708	Bacteria.Proteobacteria.Betaproteobacteria.Burkholderiales.Alcaligenaceae.Parasutterella
64208	ENSG00000286190	rs12937224	0.042348074	0.006755055	0.332824617	0.374446747	0.469010922	-0.519980473	-0.297286744	0.235726567	0.226551029	0.185919512	0.304721665	0.263607578	0.197765117	0.025420401	0.996254941	0.908892737	Bacteria.Proteobacteria.Betaproteobacteria.Burkholderiales.Alcaligenaceae.Parasutterella
64209	ENSG00000286264	rs11603538	0.061982189	0.016257302	0.588728385	0.543932182	-0.399644134	0.497022602	0.147259491	-0.174791565	0.210487404	0.201526346	0.27102798	0.286526255	0.237986784	0.042961294	0.996254941	0.926206963	Bacteria.Proteobacteria.Betaproteobacteria.Burkholderiales.Alcaligenaceae.Parasutterella
64210	ENSG00000000457	rs12131357	0.26046813	0.318021972	0.502960376	0.772371749	-0.175074853	0.325538257	0.162850982	-0.146653006	0.154246921	0.323551072	0.24178631	0.504891566	0.344653018	0.191556562	0.998561836	0.930152775	Bacteria.Firmicutes.Clostridia.Clostridiales.Lachnospiraceae.Tyzzerella	SCYL3
64211	ENSG00000001461	rs4648992	0.316891598	0.190281786	0.731589778	0.79947573	-0.166433761	0.367606132	0.087951424	0.141978942	0.165028927	0.277782383	0.25532559	0.556665764	0.374848717	0.13711448	0.998561836	0.930152775	Bacteria.Firmicutes.Clostridia.Clostridiales.Lachnospiraceae.Tyzzerella	NIPAL3
64212	ENSG00000001561	rs3734208	0.556095827	0.545258455	0.036630112	0.016695765	-0.177407247	0.119215945	1.023945035	-0.804952427	0.299843783	0.196071219	0.480002701	0.327770306	0.47787881	0.272350994	0.998561836	0.853802114	Bacteria.Firmicutes.Clostridia.Clostridiales.Lachnospiraceae.Tyzzerella	ENPP4
64213	ENSG00000001626	rs4730797	0.123980582	0.006771443	0.208849157	0.003667289	-0.255913116	0.576262457	0.326095759	-1.187194658	0.16424177	0.206107857	0.256942647	0.394039856	0.24806992	0.015517269	0.998561836	0.853802114	Bacteria.Firmicutes.Clostridia.Clostridiales.Lachnospiraceae.Tyzzerella	CFTR
64214	ENSG00000002016	rs10849594	0.994073618	0.274024028	0.658823057	0.479886411	-0.001051032	-0.212174061	0.096794215	0.286358902	0.140966914	0.192357329	0.21822918	0.403028531	0.614163866	0.174355671	0.998561836	0.930152775	Bacteria.Firmicutes.Clostridia.Clostridiales.Lachnospiraceae.Tyzzerella	RAD52
64215	ENSG00000002919	rs1860866	0.035649701	0.038820944	0.054597822	0.036319188	-0.684669439	0.427555801	1.323028003	-0.82701977	0.319214697	0.202813083	0.676101744	0.387023661	0.133788226	0.049718023	0.998561836	0.853802114	Bacteria.Firmicutes.Clostridia.Clostridiales.Lachnospiraceae.Tyzzerella	SNX11
64216	ENSG00000002933	rs7781814	0.471391081	0.295596338	0.161470811	0.097929817	-0.131776148	0.246348677	-0.395417484	0.534952842	0.18191515	0.233664	0.279245004	0.318661431	0.445077066	0.183136764	0.998561836	0.880091244	Bacteria.Firmicutes.Clostridia.Clostridiales.Lachnospiraceae.Tyzzerella	TMEM176A
64217	ENSG00000003056	rs4883201	0.509133441	0.050148098	0.826586616	0.314276084	0.116225619	-0.531574998	-0.061262117	0.569076152	0.175092515	0.266421944	0.278523589	0.561207854	0.463269238	0.058534641	0.998561836	0.920748961	Bacteria.Firmicutes.Clostridia.Clostridiales.Lachnospiraceae.Tyzzerella	M6PR
64218	ENSG00000003147	rs3807807	0.076560397	0.145103019	0.814240439	0.843343214	-0.585174206	0.367125416	0.118233731	0.076638548	0.325243283	0.248984053	0.501201825	0.386286074	0.198151904	0.114750771	0.998561836	0.930152775	Bacteria.Firmicutes.Clostridia.Clostridiales.Lachnospiraceae.Tyzzerella	ICA1
64219	ENSG00000003249	rs9936215	0.227930879	0.082696691	0.487548674	0.782719065	-0.235898417	0.401709845	-0.23070106	0.11340502	0.193832956	0.227982733	0.330455958	0.409546053	0.328707804	0.080340591	0.998561836	0.930152775	Bacteria.Firmicutes.Clostridia.Clostridiales.Lachnospiraceae.Tyzzerella	DBNDD1
64220	ENSG00000003393	rs16838147	0.239984621	0.010347399	0.963301288	0.287185909	0.199189601	-0.713349797	0.01269282	0.40910733	0.16799054	0.270250335	0.274818311	0.381280022	0.334114773	0.019911866	0.998561836	0.920748961	Bacteria.Firmicutes.Clostridia.Clostridiales.Lachnospiraceae.Tyzzerella	ALS2
64221	ENSG00000003402	rs56863085	0.499758849	0.077389	0.695166859	0.800425443	0.121962585	-0.490276699	0.121569509	0.108898292	0.179724626	0.273282591	0.308888894	0.429041351	0.457968053	0.076829261	0.998561836	0.930152775	Bacteria.Firmicutes.Clostridia.Clostridiales.Lachnospiraceae.Tyzzerella	CFLAR
64222	ENSG00000004700	rs1061626	0.672484382	0.201223905	0.776077336	0.876916912	0.069322793	-0.298047951	0.083317108	0.070444476	0.163252928	0.230874505	0.291724433	0.453075341	0.527159703	0.142498746	0.998561836	0.930152775	Bacteria.Firmicutes.Clostridia.Clostridiales.Lachnospiraceae.Tyzzerella	RECQL
64223	ENSG00000004777	rs807489	0.818180924	0.820674727	0.197880178	0.04763155	-0.037806392	0.034398178	0.317747855	-0.519476597	0.163802909	0.151146284	0.244287558	0.257388287	0.567866556	0.352044815	0.998561836	0.853802114	Bacteria.Firmicutes.Clostridia.Clostridiales.Lachnospiraceae.Tyzzerella	ARHGAP33
64224	ENSG00000004864	rs13245850	0.245583985	0.302430838	0.096893169	0.006705952	-0.187034265	0.244493989	0.398218931	-1.211211549	0.159644852	0.235235511	0.236462836	0.432661251	0.336109266	0.18596605	0.998561836	0.853802114	Bacteria.Firmicutes.Clostridia.Clostridiales.Lachnospiraceae.Tyzzerella	SLC25A13
64225	ENSG00000004948	rs6943127	0.054863107	0.026975286	0.943639843	0.645857329	0.366693219	-0.397840821	0.023792477	-0.161536739	0.187600996	0.17585491	0.335268394	0.349919121	0.169041384	0.038737448	0.998561836	0.930152775	Bacteria.Firmicutes.Clostridia.Clostridiales.Lachnospiraceae.Tyzzerella	CALCR
64226	ENSG00000005156	rs60014690	0.585041788	0.978530576	0.709816532	0.228255513	-0.095752475	-0.009026207	0.102869153	0.618856635	0.174498084	0.334138392	0.275263308	0.508860947	0.488520077	0.39198196	0.998561836	0.914278438	Bacteria.Firmicutes.Clostridia.Clostridiales.Lachnospiraceae.Tyzzerella	LIG3
64227	ENSG00000005206	rs11880345	0.070233829	0.059299069	0.145622729	0.271482265	0.537310397	-0.361103309	-0.653024771	0.319269178	0.291982938	0.188164238	0.443462256	0.287905829	0.190378622	0.065206455	0.998561836	0.920748961	Bacteria.Firmicutes.Clostridia.Clostridiales.Lachnospiraceae.Tyzzerella	SPPL2B
64228	ENSG00000005379	rs2014835	0.801145216	0.601728927	0.54414856	0.94219817	-0.02969188	0.0914994	-0.116062377	0.02479339	0.117413874	0.174470369	0.190357248	0.340643639	0.561935241	0.290574384	0.998561836	0.930857802	Bacteria.Firmicutes.Clostridia.Clostridiales.Lachnospiraceae.Tyzzerella	TSPOAP1
64229	ENSG00000005421	rs854570	7.41E-06	6.91E-06	0.876784412	0.459879907	1.251509916	-0.859951622	0.064900533	-0.205412782	0.25720737	0.176045283	0.416965984	0.276316617	0.000358842	9.34E-05	0.998561836	0.930152775	Bacteria.Firmicutes.Clostridia.Clostridiales.Lachnospiraceae.Tyzzerella	PON1
64230	ENSG00000005436	rs2901685	0.040047417	0.06458299	0.406819078	0.558455235	-0.398340585	0.324419949	0.260659779	-0.18515222	0.190173211	0.172603805	0.312226882	0.314817536	0.143788079	0.068799063	0.998561836	0.930152775	Bacteria.Firmicutes.Clostridia.Clostridiales.Lachnospiraceae.Tyzzerella	GCFC2
64231	ENSG00000005448	rs7607995	0.535453865	0.606615791	0.785155659	0.269512425	0.09634512	-0.187656023	-0.07083518	-0.628058654	0.154655595	0.36269952	0.258788308	0.564016041	0.471519786	0.292006142	0.998561836	0.920748961	Bacteria.Firmicutes.Clostridia.Clostridiales.Lachnospiraceae.Tyzzerella	WDR54
64232	ENSG00000005469	rs10236924	0.001477457	0.000169339	0.347899945	0.254613742	0.838630587	-0.704802135	-0.384574005	0.338025351	0.252743693	0.176727236	0.4067818	0.294135081	0.019709926	0.00105031	0.998561836	0.920748961	Bacteria.Firmicutes.Clostridia.Clostridiales.Lachnospiraceae.Tyzzerella	CROT
64233	ENSG00000005700	rs606270	0.907701516	0.728726439	0.348223466	0.478365913	0.026680031	-0.070942987	0.333345575	-0.204517208	0.229241112	0.203685917	0.352833412	0.286844807	0.593639456	0.327388502	0.998561836	0.930152775	Bacteria.Firmicutes.Clostridia.Clostridiales.Lachnospiraceae.Tyzzerella	IBTK
64234	ENSG00000005844	rs35480350	0.518434536	0.291892723	0.811324664	0.46859113	-0.118697987	0.23926586	0.070496175	-0.252241371	0.182825281	0.225196884	0.294131815	0.346018222	0.466115299	0.181492313	0.998561836	0.930152775	Bacteria.Firmicutes.Clostridia.Clostridiales.Lachnospiraceae.Tyzzerella	ITGAL
64235	ENSG00000006042	rs866799711	0.746835242	0.130370964	0.688759453	0.460274537	0.048690173	-0.572193484	-0.100234583	0.453851008	0.150199983	0.37356259	0.249150626	0.611049547	0.545913162	0.10704837	0.998561836	0.930152775	Bacteria.Firmicutes.Clostridia.Clostridiales.Lachnospiraceae.Tyzzerella	TMEM98
64236	ENSG00000006047	rs5412	0.512926556	0.611941075	0.842317603	0.099827175	-0.090220521	0.124407953	-0.045680849	0.73667984	0.137145828	0.244066472	0.22873028	0.441353318	0.465444469	0.29364204	0.998561836	0.880091244	Bacteria.Firmicutes.Clostridia.Clostridiales.Lachnospiraceae.Tyzzerella	YBX2
64237	ENSG00000006118	rs2469887	0.185524378	0.056011562	0.713386927	0.363045157	-0.292937303	0.452392268	0.135726373	-0.344555898	0.218954891	0.232567318	0.367927065	0.376186973	0.300961278	0.062863577	0.998561836	0.92495726	Bacteria.Firmicutes.Clostridia.Clostridiales.Lachnospiraceae.Tyzzerella	TMEM132A
64238	ENSG00000006128	rs7795107	0.744874053	0.252717161	0.959600867	0.08767429	0.050609646	-0.316994833	-0.012313819	-0.823501198	0.154877331	0.274724565	0.242173074	0.475047817	0.545509505	0.16562989	0.998561836	0.880091244	Bacteria.Firmicutes.Clostridia.Clostridiales.Lachnospiraceae.Tyzzerella	TAC1
64239	ENSG00000006194	rs7185015	0.176200034	0.428103199	0.757271753	0.740448458	-0.229802801	0.182799214	0.084440468	0.106319407	0.168082356	0.229256493	0.272080272	0.319607888	0.292996368	0.232144158	0.998561836	0.930152775	Bacteria.Firmicutes.Clostridia.Clostridiales.Lachnospiraceae.Tyzzerella	ZNF263
64240	ENSG00000006282	rs9890200	0.00768932	0.000240156	0.333493319	0.603195276	0.473271492	-0.609174171	-0.274990079	0.123968468	0.172120937	0.156827459	0.282260329	0.237341275	0.054933453	0.001361293	0.998561836	0.930152775	Bacteria.Firmicutes.Clostridia.Clostridiales.Lachnospiraceae.Tyzzerella	SPATA20
64241	ENSG00000006576	rs848446	0.006762797	0.002958292	0.080320641	0.078932	-1.074423524	0.695673517	0.940857399	-0.617518575	0.384218136	0.225382445	0.52972312	0.346038104	0.05215236	0.008792755	0.998561836	0.870503436	Bacteria.Firmicutes.Clostridia.Clostridiales.Lachnospiraceae.Tyzzerella	PHTF2
64242	ENSG00000006652	rs3095025	0.150032437	0.050228875	0.635920413	0.600428774	0.234908913	-0.346242284	-0.124419107	0.149216735	0.161297986	0.173597245	0.261597249	0.283508427	0.274246318	0.058534641	0.998561836	0.930152775	Bacteria.Firmicutes.Clostridia.Clostridiales.Lachnospiraceae.Tyzzerella	IFRD1
64243	ENSG00000006744	rs1044564	0.901934218	0.880850235	0.50185241	0.254376031	-0.040487088	-0.036300623	-0.333381469	0.425763086	0.327318932	0.24124313	0.493688443	0.370293476	0.592099686	0.367618618	0.998561836	0.920748961	Bacteria.Firmicutes.Clostridia.Clostridiales.Lachnospiraceae.Tyzzerella	ELAC2
64244	ENSG00000006747	rs61124922	0.518082882	0.026903619	0.674041153	0.885455865	0.103604414	-0.540853409	0.10920812	-0.069689197	0.159442817	0.238953418	0.258487291	0.481895972	0.466115299	0.038693228	0.998561836	0.930152775	Bacteria.Firmicutes.Clostridia.Clostridiales.Lachnospiraceae.Tyzzerella	SCIN
64245	ENSG00000007062	rs10516299	0.042850726	0.012862197	0.464317225	0.27023758	-0.479981202	0.547355951	0.265006437	-0.34909794	0.232431383	0.214055743	0.360045858	0.313980144	0.148571681	0.023148586	0.998561836	0.920748961	Bacteria.Firmicutes.Clostridia.Clostridiales.Lachnospiraceae.Tyzzerella	PROM1
64246	ENSG00000007129	rs3745936	0.007545036	6.41E-05	0.337819609	0.187862766	0.462231989	-0.83952838	-0.247573724	0.383693631	0.167683595	0.196626444	0.256420559	0.288336899	0.054602049	0.000531352	0.998561836	0.897736984	Bacteria.Firmicutes.Clostridia.Clostridiales.Lachnospiraceae.Tyzzerella	CEACAM21
64247	ENSG00000007306	rs1001062	0.081580068	0.051866698	0.515010277	0.852388747	0.315961371	-0.451574079	-0.180470312	0.071763171	0.178649741	0.228058807	0.275702236	0.384166614	0.201565778	0.059655907	0.998561836	0.930152775	Bacteria.Firmicutes.Clostridia.Clostridiales.Lachnospiraceae.Tyzzerella	CEACAM7
64248	ENSG00000007341	rs1994604	5.78E-05	4.45E-06	0.29511916	0.222889568	-1.041311467	0.910241988	0.400420047	-0.363407641	0.242212299	0.181969028	0.379423877	0.295341088	0.001766573	6.62E-05	0.998561836	0.911773994	Bacteria.Firmicutes.Clostridia.Clostridiales.Lachnospiraceae.Tyzzerella	ST7L
64249	ENSG00000007402	rs35908181	0.577257283	0.039086874	0.945498906	0.14818345	0.080763242	-0.711794655	-0.017112181	0.740988281	0.144175282	0.338117838	0.249372938	0.506447328	0.486313512	0.049899833	0.998561836	0.880091244	Bacteria.Firmicutes.Clostridia.Clostridiales.Lachnospiraceae.Tyzzerella	CACNA2D2
64250	ENSG00000007923	rs200446	0.857779616	0.532776159	0.9007331	0.974887948	0.0437339	-0.116759078	0.054924893	0.010728253	0.243096561	0.186197611	0.438640821	0.339522452	0.582429671	0.268802426	0.998561836	0.936492835	Bacteria.Firmicutes.Clostridia.Clostridiales.Lachnospiraceae.Tyzzerella	DNAJC11
64251	ENSG00000008018	rs3800236	0.269703194	0.166215184	0.79191922	0.948847366	0.332176348	-0.32888226	-0.130947905	0.02773339	0.298424564	0.23492635	0.494346988	0.43065093	0.350040668	0.126554827	0.998561836	0.930857802	Bacteria.Firmicutes.Clostridia.Clostridiales.Lachnospiraceae.Tyzzerella	PSMB1
64252	ENSG00000008226	rs6770901	0.0783576	0.013147464	0.357393528	0.917067356	0.365967621	-0.472880076	-0.285894039	0.031010799	0.204673759	0.185540791	0.308465541	0.296674566	0.199371467	0.023492979	0.998561836	0.930152775	Bacteria.Firmicutes.Clostridia.Clostridiales.Lachnospiraceae.Tyzzerella	DLEC1
64253	ENSG00000008283	rs6504163	0.052337523	0.055581677	0.641192145	0.519890916	-0.560650291	0.442820799	0.249176105	-0.266232632	0.28373001	0.227236525	0.532212945	0.4115027	0.164521016	0.062492191	0.998561836	0.930152775	Bacteria.Firmicutes.Clostridia.Clostridiales.Lachnospiraceae.Tyzzerella	CYB561
64254	ENSG00000008382	rs11085069	0.044293083	0.01007307	0.12298233	0.022929983	-0.327963413	0.438989552	0.45573884	-0.728294295	0.159945115	0.165677254	0.291696246	0.312705859	0.151314189	0.01959654	0.998561836	0.853802114	Bacteria.Firmicutes.Clostridia.Clostridiales.Lachnospiraceae.Tyzzerella	MPND
64255	ENSG00000008517	rs7188573	0.442247293	0.058473807	0.795270517	0.981712817	0.137055645	-0.479971197	0.082473711	0.009437061	0.177289991	0.249267615	0.316568248	0.410153226	0.43513283	0.064582862	0.998561836	0.938856478	Bacteria.Firmicutes.Clostridia.Clostridiales.Lachnospiraceae.Tyzzerella	IL32
64256	ENSG00000010165	rs10798657	0.7498119	0.392191165	0.783659048	0.359966396	0.078486714	-0.185482569	-0.111928013	0.330030583	0.245101198	0.215351843	0.406014467	0.358010457	0.547214317	0.219081402	0.998561836	0.92495726	Bacteria.Firmicutes.Clostridia.Clostridiales.Lachnospiraceae.Tyzzerella	METTL13
64257	ENSG00000010310	rs35121749	0.574049228	0.279201575	0.230652898	0.725155041	0.07780234	-0.228968772	-0.264730025	0.131162174	0.137724862	0.209853692	0.21881268	0.37148195	0.484918885	0.177049611	0.998561836	0.930152775	Bacteria.Firmicutes.Clostridia.Clostridiales.Lachnospiraceae.Tyzzerella	GIPR
64258	ENSG00000010626	rs7955787	0.000295397	1.00E-06	0.750965447	0.707269624	-0.552989308	1.079384877	-0.071509265	0.121481614	0.144677979	0.200116881	0.224382685	0.322101346	0.005815362	1.83E-05	0.998561836	0.930152775	Bacteria.Firmicutes.Clostridia.Clostridiales.Lachnospiraceae.Tyzzerella	LRRC23
64259	ENSG00000011105	rs933414	0.423159855	0.801790335	0.942521061	0.416288522	0.162237435	-0.046816365	-0.028756321	-0.248046632	0.20129691	0.185746844	0.397314934	0.303227554	0.426985121	0.347022073	0.998561836	0.930152775	Bacteria.Firmicutes.Clostridia.Clostridiales.Lachnospiraceae.Tyzzerella	TSPAN9
64260	ENSG00000011295	rs1065822	0.023336856	0.062247074	0.24870628	0.711755066	-0.590974388	0.368255305	0.470709413	-0.113493998	0.254527589	0.194157335	0.404468669	0.305835145	0.105061912	0.067120484	0.998561836	0.930152775	Bacteria.Firmicutes.Clostridia.Clostridiales.Lachnospiraceae.Tyzzerella	TTC19
64261	ENSG00000011376	rs267275	0.121193144	0.139615128	0.865696706	0.564304559	-0.452768167	0.298963845	-0.090106669	0.209861	0.288384064	0.199942128	0.530702955	0.3622159	0.245881142	0.111824835	0.998561836	0.930152775	Bacteria.Firmicutes.Clostridia.Clostridiales.Lachnospiraceae.Tyzzerella	LARS2
64262	ENSG00000011638	rs7192830	0.580789745	0.28541854	0.015478169	0.036659853	-0.116582559	0.18749654	-0.882635891	0.612469584	0.210069191	0.174097811	0.355114314	0.287159138	0.487073863	0.179174175	0.998561836	0.853802114	Bacteria.Firmicutes.Clostridia.Clostridiales.Lachnospiraceae.Tyzzerella	LDAF1
64263	ENSG00000012061	rs4572514	0.454797381	0.500937323	0.959775656	0.720494625	-0.120667797	0.179867623	-0.013215087	-0.155166906	0.160488512	0.26578628	0.261028442	0.431821696	0.438382861	0.258117992	0.998561836	0.930152775	Bacteria.Firmicutes.Clostridia.Clostridiales.Lachnospiraceae.Tyzzerella	ERCC1
64264	ENSG00000012963	rs11160108	0.062775865	0.018249255	0.165899815	0.077876755	0.511062854	-0.490907318	-0.737251002	0.634036516	0.270008992	0.20279501	0.526233508	0.354010234	0.179814414	0.029421908	0.998561836	0.870503436	Bacteria.Firmicutes.Clostridia.Clostridiales.Lachnospiraceae.Tyzzerella	UBR7
64265	ENSG00000013288	rs4689486	0.518882739	0.073736359	0.561722326	0.509569628	0.102226341	-0.572848986	0.160904804	-0.319822215	0.157624134	0.315248253	0.275882953	0.482306535	0.466115299	0.074529912	0.998561836	0.930152775	Bacteria.Firmicutes.Clostridia.Clostridiales.Lachnospiraceae.Tyzzerella	MAN2B2
64266	ENSG00000013364	rs4788186	0.410543686	0.640880082	0.557729468	0.767085245	-0.201877939	0.085845932	0.227336336	-0.089628594	0.243755868	0.183185861	0.385830055	0.301360585	0.420894601	0.301456979	0.998561836	0.930152775	Bacteria.Firmicutes.Clostridia.Clostridiales.Lachnospiraceae.Tyzzerella	MVP
64267	ENSG00000013374	rs35151345	0.133357523	0.055364009	0.838447144	0.835137197	-0.243209668	0.66222834	0.053086906	-0.09706393	0.160035753	0.339515655	0.25935739	0.464550039	0.258375299	0.062340855	0.998561836	0.930152775	Bacteria.Firmicutes.Clostridia.Clostridiales.Lachnospiraceae.Tyzzerella	NUB1
64268	ENSG00000013523	rs11624700	0.310724032	0.009068516	0.938790681	0.232775175	0.175707214	-0.548247234	0.020529765	0.4412649	0.172000657	0.203897207	0.26633306	0.366408101	0.370923768	0.018723075	0.998561836	0.914278438	Bacteria.Firmicutes.Clostridia.Clostridiales.Lachnospiraceae.Tyzzerella	ANGEL1
64269	ENSG00000013561	rs252089	0.226927072	0.138445316	0.978680769	0.885141885	0.55724921	-0.36866329	-0.024040291	0.071063226	0.45688167	0.245814942	0.896211218	0.490044429	0.328118246	0.111014211	0.998561836	0.930152775	Bacteria.Firmicutes.Clostridia.Clostridiales.Lachnospiraceae.Tyzzerella	RNF14
64270	ENSG00000013573	rs2543290	0.000265075	1.32E-06	0.539513845	0.998553773	0.775607035	-0.887754289	0.193144058	0.000525109	0.201206091	0.166836475	0.313158433	0.288607287	0.005547506	2.31E-05	0.998561836	0.938856478	Bacteria.Firmicutes.Clostridia.Clostridiales.Lachnospiraceae.Tyzzerella	DDX11
64271	ENSG00000013583	rs9919709	0.019751839	0.003954474	0.428192784	0.568358722	0.510376012	-0.502328833	0.293313932	-0.183773567	0.213619352	0.168186645	0.367929534	0.320528022	0.095859702	0.010675527	0.998561836	0.930152775	Bacteria.Firmicutes.Clostridia.Clostridiales.Lachnospiraceae.Tyzzerella	HEBP1
64272	ENSG00000014123	rs9373918	0.355543108	0.8786795	0.309033015	0.673829569	-0.149009238	-0.046992681	0.269697212	0.239373207	0.160152204	0.306668124	0.26307956	0.566187597	0.395372519	0.367274233	0.998561836	0.930152775	Bacteria.Firmicutes.Clostridia.Clostridiales.Lachnospiraceae.Tyzzerella	UFL1
64273	ENSG00000014164	rs2242092	0.929171868	0.814794647	0.732057808	0.569726665	-0.022400953	0.053797984	0.151660422	-0.20893432	0.251056295	0.228749166	0.441075326	0.365707803	0.597910243	0.350327065	0.998561836	0.930152775	Bacteria.Firmicutes.Clostridia.Clostridiales.Lachnospiraceae.Tyzzerella	ZC3H3
64274	ENSG00000014216	rs2271448	0.789228927	0.974804127	0.686450096	0.316267634	-0.049759315	0.00711814	-0.111306523	0.334338128	0.185392685	0.224521692	0.274518468	0.331085613	0.55981476	0.391324705	0.998561836	0.920748961	Bacteria.Firmicutes.Clostridia.Clostridiales.Lachnospiraceae.Tyzzerella	CAPN1
64275	ENSG00000015133	rs1285847	0.073727674	0.048759081	0.870646734	0.938434534	-0.467409478	0.428210524	0.068748961	-0.026995576	0.257215214	0.213271482	0.420556181	0.348184134	0.194403641	0.057581812	0.998561836	0.930857802	Bacteria.Firmicutes.Clostridia.Clostridiales.Lachnospiraceae.Tyzzerella	CCDC88C
64276	ENSG00000016391	rs35518479	0.064266996	0.055451187	0.549603431	0.792433024	-0.402403407	0.38769702	0.20158315	0.092260857	0.213834011	0.198840139	0.335164274	0.349180762	0.182065141	0.062392213	0.998561836	0.930152775	Bacteria.Firmicutes.Clostridia.Clostridiales.Lachnospiraceae.Tyzzerella	CHDH
64277	ENSG00000017427	rs12821878	0.240731401	0.15626729	0.83569697	0.66523521	0.186227271	-0.306124854	-0.057048951	-0.173261945	0.157310762	0.213462578	0.273981558	0.39862516	0.334114773	0.120966647	0.998561836	0.930152775	Bacteria.Firmicutes.Clostridia.Clostridiales.Lachnospiraceae.Tyzzerella	IGF1
64278	ENSG00000018236	rs553321	0.072676602	0.057098089	0.423355711	0.538606601	0.270935824	-0.44993133	-0.217076767	0.243394799	0.148537798	0.232350357	0.269453438	0.393749839	0.192947526	0.063814729	0.998561836	0.930152775	Bacteria.Firmicutes.Clostridia.Clostridiales.Lachnospiraceae.Tyzzerella	CNTN1
64279	ENSG00000018699	rs13415289	0.185936934	0.108308841	0.945573005	0.305876138	-0.253618298	0.37191777	-0.020141367	0.38398746	0.189746305	0.22846333	0.293917011	0.372109628	0.30120985	0.095629164	0.998561836	0.920748961	Bacteria.Firmicutes.Clostridia.Clostridiales.Lachnospiraceae.Tyzzerella	TTC27
64280	ENSG00000019102	rs11219769	0.435137697	0.354719932	0.523561972	0.65751133	-0.132165645	0.171064613	-0.172232475	0.151069381	0.168317958	0.183540542	0.268576372	0.339201334	0.432859325	0.204937681	0.998561836	0.930152775	Bacteria.Firmicutes.Clostridia.Clostridiales.Lachnospiraceae.Tyzzerella	VSIG2
64281	ENSG00000019505	rs4755938	0.387333277	0.368780474	0.842224509	0.995051093	0.590677173	-0.330658555	-0.170098199	0.002929905	0.678766197	0.365386427	0.851195646	0.470583229	0.411235072	0.21021214	0.998561836	0.938856478	Bacteria.Firmicutes.Clostridia.Clostridiales.Lachnospiraceae.Tyzzerella	SYT13
64282	ENSG00000020577	rs911615	0.271896609	0.204898609	0.098509567	0.06449048	0.348394072	-0.265880602	-0.835346274	0.631759872	0.314443838	0.20766009	0.498476986	0.336000968	0.350196363	0.144253773	0.998561836	0.868995556	Bacteria.Firmicutes.Clostridia.Clostridiales.Lachnospiraceae.Tyzzerella	SAMD4A
64283	ENSG00000020922	rs11020802	0.655169088	0.684878388	0.870937441	0.627460298	-0.083551403	0.08285384	0.051749077	0.183887126	0.186237345	0.203266894	0.31728276	0.377139414	0.520324573	0.315055912	0.998561836	0.930152775	Bacteria.Firmicutes.Clostridia.Clostridiales.Lachnospiraceae.Tyzzerella	MRE11
64284	ENSG00000021300	rs10898929	0.445140164	0.08454761	0.273678865	0.448404659	-0.109712187	0.586600276	-0.25973931	0.413540646	0.142827244	0.334959578	0.235309162	0.542260062	0.435730876	0.081263672	0.998561836	0.930152775	Bacteria.Firmicutes.Clostridia.Clostridiales.Lachnospiraceae.Tyzzerella	PLEKHB1
64285	ENSG00000021574	rs4952252	0.397538217	0.518314994	0.218011418	0.368216492	-0.214089078	0.140956711	0.486939555	-0.314256332	0.251408413	0.217047181	0.391526668	0.346850283	0.415684826	0.264259944	0.998561836	0.92495726	Bacteria.Firmicutes.Clostridia.Clostridiales.Lachnospiraceae.Tyzzerella	SPAST
64286	ENSG00000021762	rs11601774	0.816095337	0.351695053	0.93317869	0.80675314	0.037671554	-0.264020849	-0.021447906	-0.141462736	0.161333789	0.281490152	0.254826578	0.575985676	0.5667577	0.203739023	0.998561836	0.930152775	Bacteria.Firmicutes.Clostridia.Clostridiales.Lachnospiraceae.Tyzzerella	OSBPL5
64287	ENSG00000021826	rs13388400	0.249058695	0.060021444	0.537018549	0.383818918	0.247451929	-0.429551351	-0.210614367	0.324689498	0.212789183	0.224483364	0.339387619	0.370345848	0.336181254	0.06571195	0.998561836	0.929220734	Bacteria.Firmicutes.Clostridia.Clostridiales.Lachnospiraceae.Tyzzerella	CPS1
64288	ENSG00000022277	rs6999	0.175130722	0.310168892	0.458207875	0.553198407	-0.244822189	0.217524731	0.222667192	-0.202889342	0.178618847	0.212689939	0.298409199	0.340405119	0.292678159	0.188714148	0.998561836	0.930152775	Bacteria.Firmicutes.Clostridia.Clostridiales.Lachnospiraceae.Tyzzerella	RTF2
64289	ENSG00000022976	rs7159965	0.477594676	0.457018378	0.129351056	0.308150081	-0.098552083	-0.121414978	0.328591975	-0.328877402	0.137980921	0.16228368	0.213945403	0.320218033	0.44783525	0.242995459	0.998561836	0.920748961	Bacteria.Firmicutes.Clostridia.Clostridiales.Lachnospiraceae.Tyzzerella	ZNF839
64290	ENSG00000023191	rs61877760	0.19796456	0.018926324	0.143796582	0.044280641	0.209009428	-0.855084176	-0.407988948	1.103363292	0.160719048	0.355363185	0.275783979	0.538068873	0.308434153	0.03018923	0.998561836	0.853802114	Bacteria.Firmicutes.Clostridia.Clostridiales.Lachnospiraceae.Tyzzerella	RNH1
64291	ENSG00000023228	rs4147707	0.856921154	0.301391881	0.249033708	0.342204594	0.038228607	-0.173189736	0.411096323	-0.28852517	0.211206126	0.166270769	0.353491629	0.301580327	0.582229784	0.18547916	0.998561836	0.92358974	Bacteria.Firmicutes.Clostridia.Clostridiales.Lachnospiraceae.Tyzzerella	NDUFS1
64292	ENSG00000023318	rs6479002	0.412104737	0.497365962	0.302320828	0.275128349	-0.198914855	0.119029701	0.40120001	-0.329188438	0.240985162	0.174424705	0.385918865	0.299136536	0.421399996	0.256718419	0.998561836	0.920748961	Bacteria.Firmicutes.Clostridia.Clostridiales.Lachnospiraceae.Tyzzerella	ERP44
64293	ENSG00000025156	rs556439	0.012591937	0.008455916	0.856461177	0.89425827	-0.782405044	0.52606222	-0.104383142	0.046625474	0.305007384	0.193781128	0.574829239	0.349434182	0.073128253	0.017901516	0.998561836	0.930152775	Bacteria.Firmicutes.Clostridia.Clostridiales.Lachnospiraceae.Tyzzerella	HSF2
64294	ENSG00000025434	rs11988	0.676213782	0.995576519	0.451878893	0.166787186	-0.077124629	-0.001000625	-0.229650011	0.415906245	0.183849345	0.179804241	0.303459518	0.297496138	0.527924274	0.396133563	0.998561836	0.894767576	Bacteria.Firmicutes.Clostridia.Clostridiales.Lachnospiraceae.Tyzzerella	NR1H3
64295	ENSG00000025772	rs2234197	0.524761722	0.102406205	0.913289482	0.385926948	0.107120232	-0.446402134	-0.032394157	0.32045673	0.16752668	0.269516018	0.296355352	0.367151992	0.468124934	0.092096963	0.998561836	0.929220734	Bacteria.Firmicutes.Clostridia.Clostridiales.Lachnospiraceae.Tyzzerella	TOMM34
64296	ENSG00000025800	rs10737360	0.425726038	0.29871139	0.808910198	0.947579262	0.456962019	-0.317189753	0.25844958	0.037364325	0.570142861	0.302819949	1.064436878	0.566146886	0.428125295	0.184282903	0.998561836	0.930857802	Bacteria.Firmicutes.Clostridia.Clostridiales.Lachnospiraceae.Tyzzerella	KPNA6
64297	ENSG00000026103	rs7901656	0.024138153	0.002615066	0.135005928	0.153347243	0.412390692	-0.619471676	-0.47645141	0.450029971	0.17867367	0.198009544	0.314865846	0.311561071	0.107010255	0.008093126	0.998561836	0.881389925	Bacteria.Firmicutes.Clostridia.Clostridiales.Lachnospiraceae.Tyzzerella	FAS
64298	ENSG00000026508	rs353626	0.473944667	0.251709627	0.542450818	0.207314708	0.136176569	-0.244367091	-0.199136299	0.47712635	0.189081531	0.21132761	0.325232888	0.37466345	0.446645921	0.165271882	0.998561836	0.909063126	Bacteria.Firmicutes.Clostridia.Clostridiales.Lachnospiraceae.Tyzzerella	CD44
64299	ENSG00000026652	rs11755107	0.155447599	0.038573338	0.939681008	0.819160459	-0.255361498	0.406226664	0.028853031	0.092895938	0.17770707	0.192442479	0.379846952	0.404707862	0.278823286	0.049485361	0.998561836	0.930152775	Bacteria.Firmicutes.Clostridia.Clostridiales.Lachnospiraceae.Tyzzerella	AGPAT4
64300	ENSG00000026751	rs6664288	0.838134718	0.549952776	0.713274404	0.219943216	-0.038542305	0.148845422	0.109943336	-0.506504522	0.187930732	0.247696692	0.297911913	0.408988963	0.575355317	0.273785871	0.998561836	0.911773994	Bacteria.Firmicutes.Clostridia.Clostridiales.Lachnospiraceae.Tyzzerella	SLAMF7
64301	ENSG00000026950	rs12213625	0.475597106	0.426903193	0.306156291	0.07845608	-0.12155388	0.176186253	-0.282792618	0.690644665	0.169412912	0.220387101	0.274205082	0.386385568	0.447477051	0.231917175	0.998561836	0.870503436	Bacteria.Firmicutes.Clostridia.Clostridiales.Lachnospiraceae.Tyzzerella	BTN3A1
64302	ENSG00000028116	rs848292	0.861829777	0.708425822	0.450716656	0.532132076	0.06245194	-0.087743459	0.391113255	-0.235331873	0.357427717	0.233614696	0.515485748	0.37469661	0.583230256	0.321151958	0.998561836	0.930152775	Bacteria.Firmicutes.Clostridia.Clostridiales.Lachnospiraceae.Tyzzerella	VRK2
64303	ENSG00000028310	rs28567708	0.331090574	0.470079059	0.876134975	0.708322862	-0.148512064	0.276283775	0.040067549	0.215546484	0.151677363	0.380275273	0.256060856	0.573674433	0.381209821	0.247745795	0.998561836	0.930152775	Bacteria.Firmicutes.Clostridia.Clostridiales.Lachnospiraceae.Tyzzerella	BRD9
64304	ENSG00000028528	rs12591947	0.640675269	0.861560397	0.715399066	0.925980016	-0.159335989	0.039264252	0.189354333	-0.032940763	0.339796793	0.224277098	0.517101744	0.353216566	0.516412372	0.363458773	0.998561836	0.930857802	Bacteria.Firmicutes.Clostridia.Clostridiales.Lachnospiraceae.Tyzzerella	SNX1
64305	ENSG00000028839	rs1980503	0.245240109	0.144620578	0.328587366	0.276522674	0.348176283	-0.28880763	0.482855019	-0.358254244	0.296970491	0.195630212	0.490581968	0.326504221	0.336109266	0.114585563	0.998561836	0.920748961	Bacteria.Firmicutes.Clostridia.Clostridiales.Lachnospiraceae.Tyzzerella	TBPL1
64306	ENSG00000029153	rs17497606	0.801148484	0.786505323	0.527363015	0.58557364	0.040385249	-0.071883122	-0.182742586	0.206691804	0.159702526	0.264319613	0.287601378	0.377208106	0.561935241	0.342679253	0.998561836	0.930152775	Bacteria.Firmicutes.Clostridia.Clostridiales.Lachnospiraceae.Tyzzerella	BMAL2
64307	ENSG00000029534	rs10090395	0.841050351	0.803869248	0.513079092	0.397446367	-0.042012122	0.059422582	0.225162943	-0.319219251	0.208660419	0.238315884	0.342398537	0.374791204	0.576092956	0.347721314	0.998561836	0.930152775	Bacteria.Firmicutes.Clostridia.Clostridiales.Lachnospiraceae.Tyzzerella	ANK1
64308	ENSG00000029639	rs9397803	0.019455739	0.002079714	0.850796484	0.963127341	0.628141098	-0.623388339	0.082662878	0.016046763	0.262247496	0.194482943	0.437736665	0.345795893	0.094949665	0.006921536	0.998561836	0.931721077	Bacteria.Firmicutes.Clostridia.Clostridiales.Lachnospiraceae.Tyzzerella	TFB1M
64309	ENSG00000029725	rs1071705	0.059118367	0.035357175	0.05768822	0.048793084	-0.408708834	0.452099893	0.695868099	-0.720356236	0.212814947	0.210437051	0.360230861	0.358831192	0.174856677	0.046553043	0.998561836	0.853802114	Bacteria.Firmicutes.Clostridia.Clostridiales.Lachnospiraceae.Tyzzerella	RABEP1
64310	ENSG00000030110	rs210145	0.833439111	0.707734245	0.826112091	0.894454046	-0.039643855	-0.077979032	0.069445479	-0.046579702	0.187773004	0.20710175	0.314852771	0.34974258	0.57331786	0.321032045	0.998561836	0.930152775	Bacteria.Firmicutes.Clostridia.Clostridiales.Lachnospiraceae.Tyzzerella	BAK1
64311	ENSG00000030419	rs11903721	0.010663344	0.016252023	0.465301236	0.932831512	-0.55917341	0.48665765	0.258778786	-0.026877626	0.212752681	0.197313512	0.352363659	0.317683538	0.065705956	0.027271968	0.998561836	0.930857802	Bacteria.Firmicutes.Clostridia.Clostridiales.Lachnospiraceae.Tyzzerella	IKZF2
64312	ENSG00000031691	rs1471539	0.002548411	0.000929377	0.975533846	0.772056015	-0.55679989	0.75804855	0.00910577	0.092766348	0.177482226	0.218616132	0.295785164	0.318917343	0.027442414	0.00393731	0.998561836	0.930152775	Bacteria.Firmicutes.Clostridia.Clostridiales.Lachnospiraceae.Tyzzerella	CENPQ
64313	ENSG00000032742	rs17056099	0.027172063	0.003574884	0.558567455	0.691747805	-0.398364979	0.666107827	0.178605312	-0.169532532	0.176321374	0.220441563	0.303772587	0.425717788	0.115346434	0.009973671	0.998561836	0.930152775	Bacteria.Firmicutes.Clostridia.Clostridiales.Lachnospiraceae.Tyzzerella	IFT88
64314	ENSG00000033122	rs398052646	0.835579015	0.784317361	0.739891425	0.346134994	0.061505357	0.077245731	0.144733006	-0.388950565	0.295168717	0.281083393	0.434115972	0.409897823	0.574109864	0.342318069	0.998561836	0.924014509	Bacteria.Firmicutes.Clostridia.Clostridiales.Lachnospiraceae.Tyzzerella	LRRC7
64315	ENSG00000033327	rs881338	0.572369218	0.915760243	0.468200191	0.081768256	-0.079875597	0.021139296	-0.169883642	0.614652262	0.140775407	0.199085996	0.232836455	0.347753853	0.484733591	0.376993029	0.998561836	0.87170946	Bacteria.Firmicutes.Clostridia.Clostridiales.Lachnospiraceae.Tyzzerella	GAB2
64316	ENSG00000033627	rs7216927	0.75605109	0.054808139	0.199116717	0.762542	0.054261999	-0.356634694	0.363561463	0.092565845	0.173936576	0.182412501	0.280290357	0.305098526	0.549042048	0.06180767	0.998561836	0.930152775	Bacteria.Firmicutes.Clostridia.Clostridiales.Lachnospiraceae.Tyzzerella	ATP6V0A1
64317	ENSG00000034677	rs1371867	0.171349687	0.027500073	0.536047003	0.366067913	0.332689988	-0.408109518	-0.215547756	0.292125787	0.240570264	0.181033365	0.346507635	0.320972864	0.288912353	0.039236791	0.998561836	0.92495726	Bacteria.Firmicutes.Clostridia.Clostridiales.Lachnospiraceae.Tyzzerella	RNF19A
64318	ENSG00000035115	rs62114506	0.009541523	5.15E-08	0.105763168	0.26948389	0.395271721	-0.923346361	0.352191766	-0.325597538	0.148045874	0.150214751	0.21475102	0.292379045	0.061627695	1.68E-06	0.998561836	0.920748961	Bacteria.Firmicutes.Clostridia.Clostridiales.Lachnospiraceae.Tyzzerella	SH3YL1
64319	ENSG00000035141	rs2952467	0.128468889	0.017903415	0.713530596	0.606356232	0.326528368	-0.469285061	0.126384932	-0.181619606	0.212103437	0.19325739	0.342784229	0.350778832	0.2527989	0.029146092	0.998561836	0.930152775	Bacteria.Firmicutes.Clostridia.Clostridiales.Lachnospiraceae.Tyzzerella	FAM136A
64320	ENSG00000035403	rs2270550	0.804552358	0.888458807	0.371018165	0.331297466	-0.070343467	0.0463148	-1.718949047	1.833065896	0.283121365	0.328946307	1.908440496	1.872941746	0.562779269	0.37002229	0.998561836	0.922800522	Bacteria.Firmicutes.Clostridia.Clostridiales.Lachnospiraceae.Tyzzerella	VCL
64321	ENSG00000036054	rs4928170	0.416212402	0.874066962	0.505451488	0.669655529	-0.160844534	0.036120235	0.204975627	0.148318219	0.196594043	0.227012159	0.30611855	0.346103578	0.422767415	0.366374843	0.998561836	0.930152775	Bacteria.Firmicutes.Clostridia.Clostridiales.Lachnospiraceae.Tyzzerella	TBC1D23
64322	ENSG00000036448	rs28718089	4.82E-08	1.27E-10	0.301724621	0.275834323	-0.908398068	0.946001893	-0.261768209	0.224510585	0.147383496	0.124155304	0.251484965	0.204317766	6.97E-06	9.53E-09	0.998561836	0.920748961	Bacteria.Firmicutes.Clostridia.Clostridiales.Lachnospiraceae.Tyzzerella	MYOM2
64323	ENSG00000037474	rs3776443	0.677230372	0.08283154	0.90880653	0.352028971	0.072189727	-0.387661674	0.032621886	0.366205102	0.17266089	0.220108742	0.283706849	0.390708171	0.527925716	0.080419546	0.998561836	0.92495726	Bacteria.Firmicutes.Clostridia.Clostridiales.Lachnospiraceae.Tyzzerella	NSUN2
64324	ENSG00000037757	rs8109392	0.009477203	0.000119982	0.223424224	0.415940856	0.435679582	-0.582053599	0.339950209	-0.205744877	0.163026382	0.142345468	0.276600223	0.251326812	0.061627695	0.000841548	0.998561836	0.930152775	Bacteria.Firmicutes.Clostridia.Clostridiales.Lachnospiraceae.Tyzzerella	MRI1
64325	ENSG00000038002	rs13133517	0.170899987	0.000369629	0.792043861	0.364124252	0.248776699	-0.682511051	-0.088288267	0.367166384	0.179700423	0.181794832	0.333505356	0.401781492	0.288912353	0.001933123	0.998561836	0.92495726	Bacteria.Firmicutes.Clostridia.Clostridiales.Lachnospiraceae.Tyzzerella	AGA
64326	ENSG00000038219	rs34798341	0.954585573	0.96139065	0.654994963	0.941871429	-0.009206047	-0.014898795	0.1177202	0.036827717	0.161040214	0.306605712	0.262258295	0.50313751	0.602198315	0.388224291	0.998561836	0.930857802	Bacteria.Firmicutes.Clostridia.Clostridiales.Lachnospiraceae.Tyzzerella	BOD1L1
64327	ENSG00000038382	rs26137	0.410067125	0.107460837	0.235571975	0.334786152	0.129726336	-0.338874539	0.304755084	-0.314969948	0.156476785	0.207654937	0.254590043	0.324169233	0.420812648	0.095543426	0.998561836	0.922800804	Bacteria.Firmicutes.Clostridia.Clostridiales.Lachnospiraceae.Tyzzerella	TRIO
64328	ENSG00000038532	rs28534539	0.155353844	0.290099084	0.467277151	0.0303415	-0.248082852	0.197264975	-0.214232348	0.677154829	0.172602057	0.184970842	0.293008509	0.305952639	0.278823286	0.180711472	0.998561836	0.853802114	Bacteria.Firmicutes.Clostridia.Clostridiales.Lachnospiraceae.Tyzzerella	CLEC16A
64329	ENSG00000039319	rs408899	0.07855365	0.064363816	0.389354575	0.460107696	0.730573333	-0.431186998	0.657470583	-0.324294339	0.408860663	0.229214789	0.758764739	0.436455832	0.199433358	0.068726477	0.998561836	0.930152775	Bacteria.Firmicutes.Clostridia.Clostridiales.Lachnospiraceae.Tyzzerella	ZFYVE16
64330	ENSG00000039650	rs2305922	0.031428716	0.014769999	0.789302825	0.955188998	-0.565557112	0.610345915	-0.107435328	-0.019989729	0.257253294	0.243775043	0.400425176	0.354391741	0.123954986	0.025452924	0.998561836	0.931425893	Bacteria.Firmicutes.Clostridia.Clostridiales.Lachnospiraceae.Tyzzerella	PNKP
64331	ENSG00000040531	rs161397	0.240535693	0.289897248	0.201157522	0.226952343	-0.823163514	0.406665033	1.179694363	-0.63912611	0.695054165	0.381159575	0.913680925	0.524040339	0.334114773	0.180711472	0.998561836	0.914278438	Bacteria.Firmicutes.Clostridia.Clostridiales.Lachnospiraceae.Tyzzerella	CTNS
64332	ENSG00000041357	rs931794	0.975669078	0.840660471	0.419473664	0.255755155	0.008802804	-0.039706747	0.353826027	-0.374229312	0.287533631	0.196721152	0.43552316	0.326429067	0.609077474	0.358063538	0.998561836	0.920748961	Bacteria.Firmicutes.Clostridia.Clostridiales.Lachnospiraceae.Tyzzerella	PSMA4
64333	ENSG00000041988	rs6577583	0.197892103	0.160427209	0.740443233	0.590017361	0.4306614	-0.305735085	0.179251726	-0.188317173	0.331105477	0.21536545	0.538839239	0.347798577	0.308434153	0.123296616	0.998561836	0.930152775	Bacteria.Firmicutes.Clostridia.Clostridiales.Lachnospiraceae.Tyzzerella	THAP3
64334	ENSG00000042445	rs10198423	0.300062236	0.612907676	0.141423947	0.018780436	-0.245614181	0.087414494	-0.566531218	0.650992827	0.235148785	0.171959612	0.380646312	0.270199234	0.365713591	0.293828672	0.998561836	0.853802114	Bacteria.Firmicutes.Clostridia.Clostridiales.Lachnospiraceae.Tyzzerella	RETSAT
64335	ENSG00000042493	rs9677267	0.365966597	0.092091924	0.507113628	0.304394817	-0.142461138	0.618052625	-0.175892951	0.560404504	0.15649572	0.361580095	0.263717677	0.54139542	0.401012806	0.085840494	0.998561836	0.920748961	Bacteria.Firmicutes.Clostridia.Clostridiales.Lachnospiraceae.Tyzzerella	CAPG
64336	ENSG00000042980	rs17051823	0.445220461	0.378136616	0.541399454	0.915419425	0.102760023	-0.215266338	-0.136656975	0.039842416	0.133800376	0.242606847	0.222608905	0.373710758	0.435730876	0.213776312	0.998561836	0.930152775	Bacteria.Firmicutes.Clostridia.Clostridiales.Lachnospiraceae.Tyzzerella	ADAM28
64337	ENSG00000043514	rs55752496	0.280277745	6.79E-05	0.814313338	0.937473164	0.156408552	-0.981549866	0.054457679	0.031450111	0.143675092	0.230785961	0.23094262	0.399388327	0.354431337	0.000545354	0.998561836	0.930857802	Bacteria.Firmicutes.Clostridia.Clostridiales.Lachnospiraceae.Tyzzerella	TRIT1
64338	ENSG00000044459	rs2780212	0.573457556	0.600330557	0.299133296	0.198439765	0.147423727	-0.106955424	-0.395550369	0.420502118	0.260564237	0.203158008	0.377963133	0.323694624	0.484918885	0.290151855	0.998561836	0.898766734	Bacteria.Firmicutes.Clostridia.Clostridiales.Lachnospiraceae.Tyzzerella	CNTLN
64339	ENSG00000046604	rs12604517	0.58158689	0.828082133	0.593198081	0.54858402	-0.091644674	-0.046935387	0.151880323	0.204309363	0.165483209	0.215275001	0.28292678	0.33882895	0.487080248	0.354011978	0.998561836	0.930152775	Bacteria.Firmicutes.Clostridia.Clostridiales.Lachnospiraceae.Tyzzerella	DSG2
64340	ENSG00000047315	rs11731868	0.691874909	0.905149452	0.581005514	0.749533244	-0.099648954	0.023248262	0.241799983	-0.120496798	0.250340156	0.194354869	0.43594668	0.375858362	0.532129471	0.37476376	0.998561836	0.930152775	Bacteria.Firmicutes.Clostridia.Clostridiales.Lachnospiraceae.Tyzzerella	POLR2B
64341	ENSG00000047365	rs13136192	0.798439443	0.758707801	0.215539635	0.557550495	-0.067847966	-0.066340348	0.495723922	-0.199011644	0.264617542	0.215073179	0.396426985	0.33760422	0.561935241	0.334844592	0.998561836	0.930152775	Bacteria.Firmicutes.Clostridia.Clostridiales.Lachnospiraceae.Tyzzerella	ARAP2
64342	ENSG00000047579	rs9476887	0.025920194	0.001092201	0.655927359	0.762052772	-0.33254776	0.67494783	0.114688164	0.119466712	0.145930139	0.197590342	0.256244902	0.392928924	0.111204966	0.004418798	0.998561836	0.930152775	Bacteria.Firmicutes.Clostridia.Clostridiales.Lachnospiraceae.Tyzzerella	DTNBP1
64343	ENSG00000047662	rs62295636	0.097414019	0.081345805	0.292983772	0.417494956	0.422646562	-0.33044087	-0.534419706	0.27626918	0.251367504	0.186689761	0.504143568	0.338608635	0.220560001	0.079462194	0.998561836	0.930152775	Bacteria.Firmicutes.Clostridia.Clostridiales.Lachnospiraceae.Tyzzerella	FAM184B
64344	ENSG00000047936	rs9398459	0.856286102	0.969683431	0.396793967	0.129706243	-0.025791481	-0.012685431	-0.202456475	0.793651629	0.141856564	0.332516583	0.237371463	0.517232018	0.582079671	0.390103726	0.998561836	0.880091244	Bacteria.Firmicutes.Clostridia.Clostridiales.Lachnospiraceae.Tyzzerella	ROS1
64345	ENSG00000048028	rs2513569	0.175589882	0.110000766	0.055753569	0.088420469	-0.255198928	0.400585743	0.600685422	-0.690256281	0.186390516	0.247274958	0.308468563	0.399140917	0.292678159	0.096253659	0.998561836	0.880091244	Bacteria.Firmicutes.Clostridia.Clostridiales.Lachnospiraceae.Tyzzerella	USP28
64346	ENSG00000048162	rs1065206	0.534157681	0.265427921	0.804803278	0.977304475	-0.098453638	0.443623135	-0.069668961	-0.015952	0.157538058	0.394968813	0.280774657	0.558611737	0.471118021	0.171061584	0.998561836	0.937301936	Bacteria.Firmicutes.Clostridia.Clostridiales.Lachnospiraceae.Tyzzerella	NOP16
64347	ENSG00000048405	rs1419405	0.248842396	0.436411366	0.41747297	0.077861159	-0.259548663	0.144093713	-0.323576763	0.544284355	0.223088402	0.184021134	0.396572239	0.303881366	0.336109266	0.235019502	0.998561836	0.870503436	Bacteria.Firmicutes.Clostridia.Clostridiales.Lachnospiraceae.Tyzzerella	ZNF800
64348	ENSG00000048544	rs4714583	0.241616708	0.346813099	0.727845027	0.817259454	-0.331929859	0.206727678	0.150696261	0.078830034	0.28092293	0.218169802	0.431206982	0.339791429	0.33414929	0.202395056	0.998561836	0.930152775	Bacteria.Firmicutes.Clostridia.Clostridiales.Lachnospiraceae.Tyzzerella	MRPS10
64349	ENSG00000049167	rs34676209	0.024428369	0.004536327	0.046537585	0.075708486	-0.432994258	0.619459442	0.593572739	-0.576103288	0.187998864	0.210788804	0.292602703	0.319251432	0.107262348	0.011759833	0.998561836	0.870503436	Bacteria.Firmicutes.Clostridia.Clostridiales.Lachnospiraceae.Tyzzerella	ERCC8
64350	ENSG00000049239	rs6660199	0.091012547	0.161034746	0.875163838	0.847151477	-0.588578309	0.329359517	0.091354112	0.070652994	0.34316753	0.232349085	0.579239734	0.365107054	0.214780143	0.123510574	0.998561836	0.930152775	Bacteria.Firmicutes.Clostridia.Clostridiales.Lachnospiraceae.Tyzzerella	H6PD
64351	ENSG00000049245	rs1048785	0.301862321	0.636444438	0.633026172	0.849434826	-0.155440179	0.125745878	0.120267225	-0.090262239	0.14937679	0.264798398	0.250713098	0.473603215	0.366462759	0.300190047	0.998561836	0.930152775	Bacteria.Firmicutes.Clostridia.Clostridiales.Lachnospiraceae.Tyzzerella	VAMP3
64352	ENSG00000049247	rs2066980	0.000478907	0.000113884	0.407063263	0.773759209	0.941200881	-0.756263672	-0.338872362	0.086191284	0.256109988	0.184266141	0.406124932	0.298608604	0.008601652	0.000802526	0.998561836	0.930152775	Bacteria.Firmicutes.Clostridia.Clostridiales.Lachnospiraceae.Tyzzerella	UTS2
64353	ENSG00000049283	rs2277628	0.101512678	0.064218214	0.680956612	0.326864903	0.351261789	-0.352884092	0.155895235	-0.330829609	0.211511162	0.187484606	0.377484467	0.334920257	0.225230011	0.068726477	0.998561836	0.920748961	Bacteria.Firmicutes.Clostridia.Clostridiales.Lachnospiraceae.Tyzzerella	EPN3
64354	ENSG00000049323	rs66879388	0.305161684	0.17048725	0.157041675	0.060627861	0.154336481	-0.481753088	-0.37197209	0.93968957	0.149339868	0.347647206	0.259870769	0.492274124	0.367684758	0.12801952	0.998561836	0.860286444	Bacteria.Firmicutes.Clostridia.Clostridiales.Lachnospiraceae.Tyzzerella	LTBP1
64355	ENSG00000050730	rs62321508	0.688386896	0.565370519	0.845354866	0.724440827	0.096857997	-0.111790995	0.076533999	-0.109741671	0.240453405	0.193479575	0.390844042	0.309973617	0.531097789	0.27884265	0.998561836	0.930152775	Bacteria.Firmicutes.Clostridia.Clostridiales.Lachnospiraceae.Tyzzerella	TNIP3
64356	ENSG00000050748	rs72811029	0.672729692	0.941936142	0.427118395	0.422471195	-0.079220785	-0.018122715	0.234615468	-0.313425391	0.186711053	0.24786762	0.293612087	0.388304335	0.527159703	0.382840192	0.998561836	0.930152775	Bacteria.Firmicutes.Clostridia.Clostridiales.Lachnospiraceae.Tyzzerella	MAPK9
64357	ENSG00000050767	rs630123	0.208902391	0.184578847	0.906775644	0.61790474	0.409912226	-0.295446829	-0.053061181	-0.165186746	0.3230229	0.220349536	0.451365277	0.329588844	0.316515843	0.134751681	0.998561836	0.930152775	Bacteria.Firmicutes.Clostridia.Clostridiales.Lachnospiraceae.Tyzzerella	COL23A1
64358	ENSG00000051596	rs181129454	0.188230961	0.186444611	0.149275964	0.032993982	-0.333389647	0.420914243	-0.631974748	1.234983395	0.250746364	0.315278164	0.433121243	0.567058606	0.302024341	0.13565193	0.998561836	0.853802114	Bacteria.Firmicutes.Clostridia.Clostridiales.Lachnospiraceae.Tyzzerella	THOC3
64359	ENSG00000052723	rs3827739	0.595644917	0.256361668	0.967858488	0.661669412	0.107187732	-0.286134919	0.011908307	0.177101949	0.201004677	0.249908683	0.294414103	0.402878922	0.49382374	0.167256181	0.998561836	0.930152775	Bacteria.Firmicutes.Clostridia.Clostridiales.Lachnospiraceae.Tyzzerella	SIKE1
64360	ENSG00000052749	rs11189214	0.366713273	0.284882898	0.753874466	0.860036504	-0.18907623	0.319706914	0.102174246	0.069755011	0.208028956	0.296527474	0.324524946	0.394056423	0.401074242	0.178988694	0.998561836	0.930152775	Bacteria.Firmicutes.Clostridia.Clostridiales.Lachnospiraceae.Tyzzerella	RRP12
64361	ENSG00000053108	rs376230	0.19069343	0.038425017	0.554175712	0.531104601	0.22719816	-0.501922954	-0.175835856	0.288555606	0.171844354	0.237589136	0.295745086	0.458287516	0.303759538	0.049337249	0.998561836	0.930152775	Bacteria.Firmicutes.Clostridia.Clostridiales.Lachnospiraceae.Tyzzerella	FSTL4
64362	ENSG00000053371	rs4911983	0.037452104	0.004978552	0.469111385	0.192561235	-0.37283842	0.617870897	0.20045133	-0.452759897	0.17556509	0.212619882	0.275297231	0.343912916	0.138095394	0.012644187	0.998561836	0.897736984	Bacteria.Firmicutes.Clostridia.Clostridiales.Lachnospiraceae.Tyzzerella	AKR7A2
64363	ENSG00000053900	rs60039610	0.369643857	0.579062324	0.286655595	0.159617716	-0.123118609	0.19050987	0.241335365	-0.623539483	0.136296402	0.34171314	0.224670337	0.438369697	0.402384953	0.283761639	0.998561836	0.892523523	Bacteria.Firmicutes.Clostridia.Clostridiales.Lachnospiraceae.Tyzzerella	ANAPC4
64364	ENSG00000054148	rs872463	0.058904006	0.034493873	0.308820254	0.495910762	0.622190808	-0.438020893	-0.555764186	0.232772145	0.323693713	0.202885772	0.541886964	0.339946395	0.17475746	0.045737341	0.998561836	0.930152775	Bacteria.Firmicutes.Clostridia.Clostridiales.Lachnospiraceae.Tyzzerella	PHPT1
64365	ENSG00000054179	rs7024097	0.001801981	0.0006107	0.037106977	0.017889987	2.091462872	-1.245222715	-1.959888446	1.240924923	0.642951091	0.345925424	0.921156542	0.510965714	0.022627217	0.002846736	0.998561836	0.853802114	Bacteria.Firmicutes.Clostridia.Clostridiales.Lachnospiraceae.Tyzzerella	ENTPD2
64366	ENSG00000054219	rs1397707	0.005610328	0.001976822	0.223306835	0.717181047	-0.622847055	0.595245513	0.374471302	-0.112924381	0.217508721	0.184730283	0.304610154	0.310414843	0.04688092	0.006713063	0.998561836	0.930152775	Bacteria.Firmicutes.Clostridia.Clostridiales.Lachnospiraceae.Tyzzerella	LY75
64367	ENSG00000054277	rs2756224	0.004058216	0.001406313	0.191198575	0.148455672	0.939223046	-0.694303177	-0.635513891	0.503732035	0.315416641	0.208237182	0.481234128	0.344523277	0.038167253	0.005277123	0.998561836	0.880091244	Bacteria.Firmicutes.Clostridia.Clostridiales.Lachnospiraceae.Tyzzerella	OPN3
64368	ENSG00000054282	rs10927029	0.424179741	0.319310926	0.576001785	0.662764437	-0.141079623	0.267884848	0.161742261	-0.225329635	0.175432712	0.266965095	0.287784057	0.514366499	0.427476285	0.191888219	0.998561836	0.930152775	Bacteria.Firmicutes.Clostridia.Clostridiales.Lachnospiraceae.Tyzzerella	SDCCAG8
64369	ENSG00000054523	rs6541092	0.731356604	0.757234206	0.143793695	0.267236828	-0.053393357	-0.092045968	0.396816063	-0.515963713	0.15486243	0.296538977	0.268229597	0.461133061	0.54262372	0.33468075	0.998561836	0.920748961	Bacteria.Firmicutes.Clostridia.Clostridiales.Lachnospiraceae.Tyzzerella	KIF1B
64370	ENSG00000054611	rs2294295	0.148453279	0.16785472	0.276346052	0.195783344	-0.391156882	0.289985024	0.421832087	-0.413346591	0.267526848	0.207954907	0.38430489	0.31628115	0.272862479	0.127374544	0.998561836	0.897736984	Bacteria.Firmicutes.Clostridia.Clostridiales.Lachnospiraceae.Tyzzerella	TBC1D22A
64371	ENSG00000054965	rs2462618	0.685146022	0.588419193	0.267238677	0.314345986	0.156493646	-0.137102419	0.693455393	-0.453466957	0.384274117	0.252124468	0.619765398	0.447262224	0.530358825	0.286775342	0.998561836	0.920748961	Bacteria.Firmicutes.Clostridia.Clostridiales.Lachnospiraceae.Tyzzerella	FAM168A
64372	ENSG00000054983	rs4904409	0.014667978	0.000655324	0.782401276	0.78554214	0.570291792	-0.619390229	0.125349692	0.093893682	0.227532721	0.173126442	0.452003994	0.343664005	0.079869635	0.002998871	0.998561836	0.930152775	Bacteria.Firmicutes.Clostridia.Clostridiales.Lachnospiraceae.Tyzzerella	GALC
64373	ENSG00000055211	rs9322190	0.276653552	0.192480237	0.721843735	0.524533472	0.190479229	-0.263494711	0.122154014	-0.196281845	0.173645883	0.200111628	0.341670971	0.306798184	0.352534996	0.138234113	0.998561836	0.930152775	Bacteria.Firmicutes.Clostridia.Clostridiales.Lachnospiraceae.Tyzzerella	GINM1
64374	ENSG00000055957	rs9324	0.549128377	0.403930891	0.257757531	0.144527375	0.10888729	-0.159311697	0.331988306	-0.424076357	0.180826719	0.189652663	0.290817153	0.287189714	0.476689593	0.22331228	0.998561836	0.880091244	Bacteria.Firmicutes.Clostridia.Clostridiales.Lachnospiraceae.Tyzzerella	ITIH1
64375	ENSG00000056050	rs11540095	0.665813571	0.567802127	0.550126473	0.568337979	0.178118101	-0.142741145	0.45151153	-0.260869988	0.410553971	0.248602775	0.751697665	0.454971015	0.524126464	0.279429689	0.998561836	0.930152775	Bacteria.Firmicutes.Clostridia.Clostridiales.Lachnospiraceae.Tyzzerella	HPF1
64376	ENSG00000056291	rs10000437	0.096735232	0.251034977	0.179591591	0.643031434	0.409206939	-0.242798073	-0.546652691	0.156172649	0.242870141	0.209669115	0.403015104	0.335419105	0.220537353	0.165187974	0.998561836	0.930152775	Bacteria.Firmicutes.Clostridia.Clostridiales.Lachnospiraceae.Tyzzerella	NPFFR2
64377	ENSG00000057608	rs55873293	0.986785474	0.255204503	0.407669202	0.887412998	0.002640205	-0.28548211	0.224320927	-0.057761628	0.158803775	0.248726349	0.269189004	0.406409757	0.612714956	0.166764156	0.998561836	0.930152775	Bacteria.Firmicutes.Clostridia.Clostridiales.Lachnospiraceae.Tyzzerella	GDI2
64378	ENSG00000057704	rs11107588	0.918377497	0.927904424	0.757650764	0.633004368	0.014949379	-0.027652702	0.078086797	-0.202787368	0.145321988	0.304451562	0.252014308	0.422710197	0.594995667	0.380018412	0.998561836	0.930152775	Bacteria.Firmicutes.Clostridia.Clostridiales.Lachnospiraceae.Tyzzerella	TMCC3
64379	ENSG00000058056	rs9869096	0.236012533	0.202812492	0.521834899	0.461708019	-0.239429374	0.232314311	-0.228634535	0.232804077	0.200207676	0.180598551	0.355046255	0.314447632	0.331877399	0.143322892	0.998561836	0.930152775	Bacteria.Firmicutes.Clostridia.Clostridiales.Lachnospiraceae.Tyzzerella	USP13
64380	ENSG00000059122	rs9928222	0.030345101	0.005548134	0.972824101	0.571783998	-0.512503167	0.573429813	0.015455451	-0.19547674	0.231564809	0.199973705	0.451967187	0.34398919	0.122241924	0.013650654	0.998561836	0.930152775	Bacteria.Firmicutes.Clostridia.Clostridiales.Lachnospiraceae.Tyzzerella	FLYWCH1
64381	ENSG00000059377	rs7810415	0.36007298	0.284541756	0.899639748	0.871393295	0.244529151	-0.222466923	0.053811776	-0.053598324	0.265319483	0.20619022	0.42504437	0.329796158	0.398502224	0.178892346	0.998561836	0.930152775	Bacteria.Firmicutes.Clostridia.Clostridiales.Lachnospiraceae.Tyzzerella	TBXAS1
64382	ENSG00000059573	rs4917697	0.691683026	0.964428089	0.370188414	0.95080294	-0.076382805	-0.008875983	0.27546678	0.020465176	0.191764426	0.198270031	0.305300207	0.33043773	0.532129471	0.389021677	0.998561836	0.930857802	Bacteria.Firmicutes.Clostridia.Clostridiales.Lachnospiraceae.Tyzzerella	ALDH18A1
64383	ENSG00000059691	rs1429559	0.686801861	0.983713773	0.590325893	0.700789027	-0.086549645	-0.004379131	0.211988438	-0.139501918	0.213713379	0.213713379	0.391842307	0.361468557	0.530905148	0.393114027	0.998561836	0.930152775	Bacteria.Firmicutes.Clostridia.Clostridiales.Lachnospiraceae.Tyzzerella	GATB
64384	ENSG00000060069	rs9646503	0.306442059	0.120455635	0.895749114	0.749161469	-0.173090204	0.458475979	-0.035052785	-0.135332318	0.167933972	0.291429874	0.266482114	0.421486029	0.368582656	0.102553428	0.998561836	0.930152775	Bacteria.Firmicutes.Clostridia.Clostridiales.Lachnospiraceae.Tyzzerella	CTDP1
64385	ENSG00000060566	rs352126	0.239291854	0.105441611	0.736635104	0.851091028	-0.233120828	0.369446919	0.102553117	-0.07985701	0.196314449	0.225060577	0.303650071	0.423724957	0.334062131	0.094262013	0.998561836	0.930152775	Bacteria.Firmicutes.Clostridia.Clostridiales.Lachnospiraceae.Tyzzerella	CREB3L3
64386	ENSG00000060642	rs71636778	0.71244979	0.097528498	0.477872659	0.848968234	0.067312131	-0.491727359	0.205146394	-0.096159044	0.181846883	0.292555144	0.28740372	0.502965529	0.536570112	0.089044089	0.998561836	0.930152775	Bacteria.Firmicutes.Clostridia.Clostridiales.Lachnospiraceae.Tyzzerella	PIGV
64387	ENSG00000060718	rs10782921	0.032737299	0.048398318	0.847681374	0.913400967	0.645777557	-0.378306905	-0.110010447	-0.040873022	0.296066671	0.188105983	0.570493897	0.374406897	0.127172822	0.057245852	0.998561836	0.930152775	Bacteria.Firmicutes.Clostridia.Clostridiales.Lachnospiraceae.Tyzzerella	COL11A1
64388	ENSG00000060762	rs1546854	0.23464319	0.124489696	0.467199806	0.421194472	0.402210383	-0.347850224	0.368519624	-0.267615226	0.335330328	0.223553552	0.50394144	0.330634727	0.331853237	0.104447593	0.998561836	0.930152775	Bacteria.Firmicutes.Clostridia.Clostridiales.Lachnospiraceae.Tyzzerella	MPC1
64389	ENSG00000061794	rs35320030	0.739265512	0.455107112	0.161375245	0.163644058	-0.059324944	-0.203563372	0.396444356	-0.736407615	0.177497193	0.270926668	0.279905399	0.52279009	0.544797154	0.242236669	0.998561836	0.894767576	Bacteria.Firmicutes.Clostridia.Clostridiales.Lachnospiraceae.Tyzzerella	MRPS35
64390	ENSG00000061936	rs4964893	0.645928041	0.279645238	0.474413039	0.798832119	0.097881657	-0.210155134	0.257726207	-0.083259957	0.212075707	0.192790082	0.358234402	0.325374814	0.518207206	0.177069266	0.998561836	0.930152775	Bacteria.Firmicutes.Clostridia.Clostridiales.Lachnospiraceae.Tyzzerella	SFSWAP
64391	ENSG00000061987	rs12580048	0.117612138	0.08730686	0.429219607	0.485378385	-0.334341013	0.320960652	0.290859272	-0.249865462	0.21086205	0.184930963	0.365666705	0.356122742	0.242426942	0.082835645	0.998561836	0.930152775	Bacteria.Firmicutes.Clostridia.Clostridiales.Lachnospiraceae.Tyzzerella	MON2
64392	ENSG00000062650	rs1917161	0.368219557	0.404245554	0.600810723	0.662334772	-0.502839938	0.264253334	0.779781484	-0.340061739	0.554996925	0.314792259	1.483124997	0.775214393	0.401398788	0.223321731	0.998561836	0.930152775	Bacteria.Firmicutes.Clostridia.Clostridiales.Lachnospiraceae.Tyzzerella	WAPL
64393	ENSG00000062822	rs2244095	0.556676896	0.574492966	0.291978735	0.296531442	0.415146704	-0.215464188	1.476187282	-0.772654511	0.70269396	0.381855829	1.389636355	0.734302115	0.47787881	0.282089056	0.998561836	0.920748961	Bacteria.Firmicutes.Clostridia.Clostridiales.Lachnospiraceae.Tyzzerella	POLD1
64394	ENSG00000063761	rs4903666	0.09732492	0.005544438	0.545920415	0.125301973	0.37579618	-0.607208415	-0.228730866	0.599106228	0.223442673	0.21173586	0.376809543	0.385873746	0.220560001	0.013650654	0.998561836	0.880091244	Bacteria.Firmicutes.Clostridia.Clostridiales.Lachnospiraceae.Tyzzerella	ADCK1
64395	ENSG00000063854	rs2076454	0.043067655	0.003051325	0.790505721	0.728088748	0.438207162	-0.507310512	-0.092645869	0.093570283	0.212430441	0.164921534	0.347334503	0.267995065	0.148879399	0.008962785	0.998561836	0.930152775	Bacteria.Firmicutes.Clostridia.Clostridiales.Lachnospiraceae.Tyzzerella	HAGH
64396	ENSG00000064042	rs57132414	0.235852496	0.008068596	0.710832161	0.552317798	-0.195757539	0.821796635	-0.096384814	0.351491963	0.163633358	0.300805381	0.258861891	0.588418945	0.331853237	0.017450742	0.998561836	0.930152775	Bacteria.Firmicutes.Clostridia.Clostridiales.Lachnospiraceae.Tyzzerella	LIMCH1
64397	ENSG00000064115	rs9651825	0.403821531	0.022424269	0.896312005	0.642962765	0.14578189	-0.629069546	0.038605499	0.199817756	0.173505517	0.269055602	0.295093547	0.42906883	0.418974925	0.033895685	0.998561836	0.930152775	Bacteria.Firmicutes.Clostridia.Clostridiales.Lachnospiraceae.Tyzzerella	TM7SF3
64398	ENSG00000064201	rs10831733	0.796568937	0.83537381	0.394011652	0.207002923	0.046618298	-0.036751493	0.257538339	-0.379520633	0.180108922	0.176150001	0.300170188	0.297811586	0.561421213	0.356621368	0.998561836	0.909063126	Bacteria.Firmicutes.Clostridia.Clostridiales.Lachnospiraceae.Tyzzerella	TSPAN32
64399	ENSG00000064393	rs1860509	0.569880069	0.399191448	0.677715995	0.137038285	0.107438388	-0.204385584	-0.120423264	0.666296201	0.188129552	0.24086069	0.288484735	0.442656707	0.483683559	0.221426099	0.998561836	0.880091244	Bacteria.Firmicutes.Clostridia.Clostridiales.Lachnospiraceae.Tyzzerella	HIPK2
64400	ENSG00000064419	rs73228760	0.661664793	0.736966991	0.753544444	0.742100934	-0.09654829	0.069651533	0.115407699	0.1157626	0.219628886	0.206502075	0.366049279	0.350309952	0.521943563	0.329905727	0.998561836	0.930152775	Bacteria.Firmicutes.Clostridia.Clostridiales.Lachnospiraceae.Tyzzerella	TNPO3
64401	ENSG00000064655	rs6012129	0.27738931	0.164270651	0.627592897	0.537524546	0.289930174	-0.279816546	-0.197675818	0.197976549	0.26471677	0.198947083	0.405575556	0.319420896	0.353278771	0.12541568	0.998561836	0.930152775	Bacteria.Firmicutes.Clostridia.Clostridiales.Lachnospiraceae.Tyzzerella	EYA2
64402	ENSG00000064726	rs28485801	0.272610988	0.975187189	0.198719748	0.793954606	-0.179693991	-0.008438802	0.361736166	-0.098010586	0.162427262	0.27028894	0.278633629	0.373746464	0.350196363	0.391373807	0.998561836	0.930152775	Bacteria.Firmicutes.Clostridia.Clostridiales.Lachnospiraceae.Tyzzerella	BTBD1
64403	ENSG00000064763	rs966540	0.452223125	0.069670732	0.562802878	0.813635937	0.123992538	-0.372501101	0.173333075	0.07774419	0.163969038	0.202005894	0.298016896	0.328474187	0.438082841	0.07231984	0.998561836	0.930152775	Bacteria.Firmicutes.Clostridia.Clostridiales.Lachnospiraceae.Tyzzerella	FAR2
64404	ENSG00000064787	rs2299699	0.966536015	0.419640375	0.803385151	0.887117868	0.006658909	-0.231934295	-0.062463906	0.062648602	0.158121241	0.285589959	0.249883241	0.439634043	0.606968263	0.228934565	0.998561836	0.930152775	Bacteria.Firmicutes.Clostridia.Clostridiales.Lachnospiraceae.Tyzzerella	BCAS1
64405	ENSG00000064932	rs873073	0.949824025	0.97672084	0.922511401	0.98946861	-0.014649299	0.005599658	-0.037292776	0.004698193	0.231911868	0.191172867	0.381928338	0.354590653	0.601946367	0.391751718	0.998561836	0.938856478	Bacteria.Firmicutes.Clostridia.Clostridiales.Lachnospiraceae.Tyzzerella	SBNO2
64406	ENSG00000064933	rs5743077	0.053191874	0.003195378	0.605413444	0.804595725	-0.281815599	0.793170877	0.130955966	-0.104296139	0.143149617	0.259181316	0.252265254	0.41987065	0.165995443	0.009188131	0.998561836	0.930152775	Bacteria.Firmicutes.Clostridia.Clostridiales.Lachnospiraceae.Tyzzerella	PMS1
64407	ENSG00000065000	rs58491369	0.917666673	0.536407287	0.937886868	0.730125844	0.016809831	-0.153298374	-0.021792903	0.134120311	0.161991464	0.246656101	0.278597567	0.387156136	0.594995667	0.269954407	0.998561836	0.930152775	Bacteria.Firmicutes.Clostridia.Clostridiales.Lachnospiraceae.Tyzzerella	AP3D1
64408	ENSG00000065060	rs112283401	0.016057314	0.001377226	0.308242113	0.390795965	-0.585466394	0.627581038	0.33159857	-0.247918049	0.236921515	0.187842657	0.322929469	0.286990217	0.084583757	0.005207029	0.998561836	0.930152775	Bacteria.Firmicutes.Clostridia.Clostridiales.Lachnospiraceae.Tyzzerella	BLTP3A
64409	ENSG00000065243	rs786915	0.681221928	0.955593941	0.392171053	0.849516403	-0.138733136	-0.011410437	0.430588472	-0.063285446	0.336224452	0.204138816	0.499907136	0.332239039	0.529261234	0.386594423	0.998561836	0.930152775	Bacteria.Firmicutes.Clostridia.Clostridiales.Lachnospiraceae.Tyzzerella	PKN2
64410	ENSG00000065268	rs112452416	0.255646384	0.003383102	0.685654034	0.668378786	-0.182965556	0.997630792	-0.112510583	-0.218862791	0.159558523	0.328092684	0.276744928	0.508627566	0.341501587	0.009581082	0.998561836	0.930152775	Bacteria.Firmicutes.Clostridia.Clostridiales.Lachnospiraceae.Tyzzerella	WDR18
64411	ENSG00000065457	rs3743602	0.221548514	0.521049413	0.459027076	0.720119853	-0.226676994	0.175773373	0.214712975	0.182624357	0.183680587	0.272442338	0.288276596	0.507523338	0.325528957	0.26538364	0.998561836	0.930152775	Bacteria.Firmicutes.Clostridia.Clostridiales.Lachnospiraceae.Tyzzerella	ADAT1
64412	ENSG00000065548	rs13017038	0.068649568	0.083726464	0.770032673	0.344357047	-0.398698146	0.396715207	0.096682925	0.371242281	0.21539986	0.225918924	0.329372023	0.389786732	0.188644686	0.080869938	0.998561836	0.924014509	Bacteria.Firmicutes.Clostridia.Clostridiales.Lachnospiraceae.Tyzzerella	ZC3H15
64413	ENSG00000065618	rs805693	0.163677554	0.152602537	0.915847067	0.94754797	-0.450128351	0.284823559	-0.053707399	0.021131195	0.319580658	0.196823899	0.506330246	0.319990062	0.284595054	0.118960204	0.998561836	0.930857802	Bacteria.Firmicutes.Clostridia.Clostridiales.Lachnospiraceae.Tyzzerella	COL17A1
64414	ENSG00000065621	rs6584592	0.655073707	0.785829628	0.663821051	0.841021115	-0.089481534	-0.058542144	0.13771095	-0.061975955	0.199396635	0.214567425	0.315411303	0.307756836	0.520324573	0.34264084	0.998561836	0.930152775	Bacteria.Firmicutes.Clostridia.Clostridiales.Lachnospiraceae.Tyzzerella	GSTO2
64415	ENSG00000065717	rs306046	0.032963448	0.014454303	0.326591318	0.424874312	0.618165407	-0.523883144	-0.435885812	0.268823581	0.283787439	0.208543324	0.44102414	0.334786572	0.127624496	0.025110698	0.998561836	0.930152775	Bacteria.Firmicutes.Clostridia.Clostridiales.Lachnospiraceae.Tyzzerella	TLE2
64416	ENSG00000066027	rs1056985	0.885336354	0.360894102	0.894144561	0.316844262	-0.023477636	-0.233093718	0.035778146	0.374721346	0.162175816	0.253347298	0.267849208	0.37152178	0.588328085	0.207070112	0.998561836	0.920748961	Bacteria.Firmicutes.Clostridia.Clostridiales.Lachnospiraceae.Tyzzerella	PPP2R5A
64417	ENSG00000066084	rs11169530	0.131529049	0.068337523	0.332507427	0.876056495	-0.238219322	0.356159472	0.257364528	-0.052010317	0.15600052	0.192195473	0.263626766	0.332171639	0.256975951	0.071330574	0.998561836	0.930152775	Bacteria.Firmicutes.Clostridia.Clostridiales.Lachnospiraceae.Tyzzerella	DIP2B
64418	ENSG00000066117	rs836175	0.679572465	0.926351412	0.523459696	0.755105388	-0.15380898	0.02178455	0.477233919	-0.144952735	0.370727792	0.234772368	0.744006576	0.462790642	0.528576909	0.379589527	0.998561836	0.930152775	Bacteria.Firmicutes.Clostridia.Clostridiales.Lachnospiraceae.Tyzzerella	SMARCD1
64419	ENSG00000066185	rs16829540	0.521715956	0.176853245	0.907987346	0.718582778	0.104095705	-0.335713869	-0.029620315	-0.156677869	0.161603756	0.245924042	0.255298954	0.432931202	0.466979545	0.131542849	0.998561836	0.930152775	Bacteria.Firmicutes.Clostridia.Clostridiales.Lachnospiraceae.Tyzzerella	ZMYND12
64420	ENSG00000066230	rs4527146	0.413688556	0.662709993	0.642644341	0.62647335	-0.143047043	0.102019569	0.143331715	0.208444539	0.173892825	0.232842908	0.307481053	0.426280002	0.421967001	0.308616918	0.998561836	0.930152775	Bacteria.Firmicutes.Clostridia.Clostridiales.Lachnospiraceae.Tyzzerella	SLC9A3
64421	ENSG00000066379	rs1150741	0.55807345	0.178587033	0.45315549	0.292594949	0.101229472	-0.316550403	-0.213549965	0.456985544	0.171954894	0.232828027	0.282986422	0.430746151	0.478439645	0.132307923	0.998561836	0.920748961	Bacteria.Firmicutes.Clostridia.Clostridiales.Lachnospiraceae.Tyzzerella	POLR1H
64422	ENSG00000066557	rs6666941	0.730432964	0.050615266	0.129026134	0.360087478	0.058823071	-0.502056768	0.448842914	-0.422444685	0.17000212	0.252153893	0.29198823	0.458375654	0.542284831	0.058647517	0.998561836	0.92495726	Bacteria.Firmicutes.Clostridia.Clostridiales.Lachnospiraceae.Tyzzerella	LRRC40
64423	ENSG00000066651	rs35589496	0.018110663	0.035505756	0.438096012	0.739232033	-0.879727954	0.507761655	0.464283944	-0.128500824	0.362964437	0.236543448	0.595127213	0.384416612	0.090476136	0.046666801	0.998561836	0.930152775	Bacteria.Firmicutes.Clostridia.Clostridiales.Lachnospiraceae.Tyzzerella	TRMT11
64424	ENSG00000066654	rs1136268	0.52539175	0.380711308	0.549621433	0.693993709	-0.111585796	0.196897981	0.170281419	-0.148871999	0.174776796	0.223114723	0.283132936	0.376731538	0.468124934	0.21488478	0.998561836	0.930152775	Bacteria.Firmicutes.Clostridia.Clostridiales.Lachnospiraceae.Tyzzerella	THUMPD1
64425	ENSG00000066855	rs67724994	0.03598762	0.049609987	0.413694569	0.904887682	-0.355630738	0.664503827	0.249385744	-0.053420524	0.166119755	0.332239359	0.303165671	0.445359107	0.134509149	0.058255019	0.998561836	0.930152775	Bacteria.Firmicutes.Clostridia.Clostridiales.Lachnospiraceae.Tyzzerella	MTFR1
64426	ENSG00000066923	rs36019559	0.203489796	0.313977476	0.97979146	0.795957823	-0.404284506	0.197552448	-0.015058744	0.102140675	0.314763608	0.19469989	0.592244974	0.393409507	0.313053342	0.190260161	0.998561836	0.930152775	Bacteria.Firmicutes.Clostridia.Clostridiales.Lachnospiraceae.Tyzzerella	STAG3
64427	ENSG00000067182	rs2041375	0.219318483	0.009040438	0.822523851	0.133909784	0.215448777	-0.595751563	-0.064158151	0.566069678	0.173730897	0.221469629	0.28490116	0.373021581	0.324303549	0.018698142	0.998561836	0.880091244	Bacteria.Firmicutes.Clostridia.Clostridiales.Lachnospiraceae.Tyzzerella	TNFRSF1A
64428	ENSG00000067221	rs11633520	0.672274531	0.298919809	0.528898369	0.17150429	-0.098011853	0.203443591	0.28523285	-0.470149633	0.230657593	0.194311369	0.450580109	0.340092712	0.527159703	0.184335718	0.998561836	0.897392125	Bacteria.Firmicutes.Clostridia.Clostridiales.Lachnospiraceae.Tyzzerella	STOML1
64429	ENSG00000067365	rs4985066	0.177475397	0.308883686	0.798061176	0.902622911	-0.450054324	0.232619427	0.132769801	0.043499865	0.330163554	0.226840983	0.516830872	0.354175887	0.293645739	0.18829042	0.998561836	0.930152775	Bacteria.Firmicutes.Clostridia.Clostridiales.Lachnospiraceae.Tyzzerella	METTL22
64430	ENSG00000067533	rs4269827	0.726754228	0.997783695	0.668760585	0.310595112	-0.074627622	0.000706464	-0.157916926	0.381361097	0.212653189	0.253369755	0.367442508	0.37321602	0.541016193	0.396834918	0.998561836	0.920748961	Bacteria.Firmicutes.Clostridia.Clostridiales.Lachnospiraceae.Tyzzerella	RRP15
64431	ENSG00000067596	rs1971	0.135417441	0.337517133	0.44641329	0.399255472	-0.242146677	0.265067896	0.207254699	0.358255538	0.160195719	0.274366827	0.270571097	0.422248265	0.260255641	0.198048089	0.998561836	0.930152775	Bacteria.Firmicutes.Clostridia.Clostridiales.Lachnospiraceae.Tyzzerella	DHX8
64432	ENSG00000067715	rs7135647	0.515657903	0.458319236	0.847549415	0.389923911	0.110033623	-0.215947283	0.052528536	-0.377223533	0.168357183	0.289475472	0.272164527	0.435867083	0.465739817	0.243415743	0.998561836	0.930152775	Bacteria.Firmicutes.Clostridia.Clostridiales.Lachnospiraceae.Tyzzerella	SYT1
64433	ENSG00000067836	rs859329	0.515591801	0.438397584	0.331368884	0.375657034	-0.161966731	0.166686173	-0.385528041	0.277248877	0.247778413	0.21380261	0.393973283	0.310832499	0.465739817	0.235767364	0.998561836	0.92850956	Bacteria.Firmicutes.Clostridia.Clostridiales.Lachnospiraceae.Tyzzerella	ROGDI
64434	ENSG00000068079	rs10840	0.56642072	0.680933338	0.946091796	0.197686444	-0.086948259	0.146155409	0.016153066	-0.714345508	0.150892002	0.353873113	0.237988945	0.548955332	0.482354	0.313903078	0.998561836	0.897736984	Bacteria.Firmicutes.Clostridia.Clostridiales.Lachnospiraceae.Tyzzerella	IFI35
64435	ENSG00000068097	rs2087840	0.076124042	0.003099667	0.862689211	0.208057567	-0.26564565	0.83283315	-0.043794856	0.58219637	0.147423192	0.271219227	0.252233733	0.457926533	0.198077138	0.009051639	0.998561836	0.909063126	Bacteria.Firmicutes.Clostridia.Clostridiales.Lachnospiraceae.Tyzzerella	HEATR6
64436	ENSG00000068654	rs4832245	0.726492603	0.766325902	0.264555672	0.165298658	-0.165166425	0.083578211	-0.954759096	0.697127397	0.470176239	0.280076179	0.848481017	0.496877237	0.541016193	0.337394248	0.998561836	0.894767576	Bacteria.Firmicutes.Clostridia.Clostridiales.Lachnospiraceae.Tyzzerella	POLR1A
64437	ENSG00000069248	rs10916492	0.38066755	0.094513125	0.901458746	0.244774595	0.178849281	-0.391076358	-0.037943879	0.582972769	0.202644132	0.230526529	0.305270444	0.496740484	0.407315904	0.087246287	0.998561836	0.915775085	Bacteria.Firmicutes.Clostridia.Clostridiales.Lachnospiraceae.Tyzzerella	NUP133
64438	ENSG00000069424	rs538	0.781481213	0.989066389	0.870753292	0.839504698	0.086830484	-0.002998389	-0.090326556	-0.07431852	0.31175266	0.217974453	0.553011919	0.365511523	0.556789753	0.394250006	0.998561836	0.930152775	Bacteria.Firmicutes.Clostridia.Clostridiales.Lachnospiraceae.Tyzzerella	KCNAB2
64439	ENSG00000069869	rs28825119	0.209003604	0.455672994	0.862486267	0.234524912	-0.233498418	0.144574391	0.050496469	0.418027256	0.184045032	0.19265976	0.290397641	0.348428119	0.316515843	0.242365977	0.998561836	0.914278438	Bacteria.Firmicutes.Clostridia.Clostridiales.Lachnospiraceae.Tyzzerella	NEDD4
64440	ENSG00000069943	rs28657774	0.49396305	0.589379539	0.35904071	0.518597493	-0.105095458	-0.19437463	0.23379595	-0.377604875	0.152790255	0.358369687	0.253125796	0.581835541	0.455363939	0.286853158	0.998561836	0.930152775	Bacteria.Firmicutes.Clostridia.Clostridiales.Lachnospiraceae.Tyzzerella	PIGB
64441	ENSG00000069956	rs11854569	0.004942695	0.005813253	0.019939017	0.088925987	-0.613794043	0.575750374	0.73927945	-0.570221603	0.211031397	0.201957228	0.30991728	0.330265581	0.043824315	0.013980309	0.998561836	0.880091244	Bacteria.Firmicutes.Clostridia.Clostridiales.Lachnospiraceae.Tyzzerella	MAPK6
64442	ENSG00000070010	rs5993649	0.795297502	0.481110656	0.808810216	0.899138814	0.058307739	-0.140581377	0.097984904	-0.040565889	0.223839433	0.198412451	0.403340189	0.318818703	0.561161565	0.251528474	0.998561836	0.930152775	Bacteria.Firmicutes.Clostridia.Clostridiales.Lachnospiraceae.Tyzzerella	UFD1
64443	ENSG00000070081	rs214086	0.24834374	0.126764928	0.602166076	0.627612003	0.262056167	-0.335013928	-0.201842516	0.181150769	0.225003985	0.216626679	0.385336211	0.371691448	0.336109266	0.10547656	0.998561836	0.930152775	Bacteria.Firmicutes.Clostridia.Clostridiales.Lachnospiraceae.Tyzzerella	NUCB2
64444	ENSG00000070087	rs2125101	0.758643481	0.859363986	0.54084032	0.336211017	-0.063644546	0.032764186	-0.229649208	0.355808418	0.206276689	0.184195194	0.37357149	0.367289425	0.549042048	0.36294022	0.998561836	0.922800804	Bacteria.Firmicutes.Clostridia.Clostridiales.Lachnospiraceae.Tyzzerella	PFN2
64445	ENSG00000070371	rs11704250	0.424610331	0.510106883	0.184899535	0.047910009	-0.146800354	0.127168979	-0.388981259	0.653597463	0.182717029	0.192021058	0.290323977	0.324259428	0.427558571	0.261483638	0.998561836	0.853802114	Bacteria.Firmicutes.Clostridia.Clostridiales.Lachnospiraceae.Tyzzerella	CLTCL1
64446	ENSG00000070476	rs777501	0.160745453	0.29243401	0.531829067	0.799030454	-0.346174314	0.187429727	0.288181031	-0.085856933	0.244039966	0.176608405	0.458503481	0.335862191	0.281711761	0.181679665	0.998561836	0.930152775	Bacteria.Firmicutes.Clostridia.Clostridiales.Lachnospiraceae.Tyzzerella	ZXDC
64447	ENSG00000070526	rs60065367	0.225531638	0.005387175	0.227725896	0.042278755	0.21104553	-0.715315278	-0.321386409	0.782941396	0.172508495	0.248545008	0.263959031	0.378060856	0.327671997	0.013409702	0.998561836	0.853802114	Bacteria.Firmicutes.Clostridia.Clostridiales.Lachnospiraceae.Tyzzerella	ST6GALNAC1
64448	ENSG00000070610	rs1570246	0.191852714	0.316443479	0.424922448	0.159386518	-0.241667768	0.171840675	-0.248101397	0.380107696	0.183272852	0.17023129	0.309011927	0.267078519	0.303801901	0.190983452	0.998561836	0.892523523	Bacteria.Firmicutes.Clostridia.Clostridiales.Lachnospiraceae.Tyzzerella	GBA2
64449	ENSG00000070669	rs6465630	0.935284459	0.275307235	0.035811233	0.333358769	0.012678248	-0.20064159	0.558761097	-0.28415969	0.155545627	0.182393415	0.260747857	0.291590618	0.599030337	0.17502376	0.998561836	0.922800522	Bacteria.Firmicutes.Clostridia.Clostridiales.Lachnospiraceae.Tyzzerella	ASNS
64450	ENSG00000070718	rs1050262	0.139368767	0.072649188	0.656290006	0.63164907	0.300944242	-0.358844959	0.164798055	-0.2023847	0.201139221	0.19671376	0.368620041	0.420191895	0.263859995	0.073828772	0.998561836	0.930152775	Bacteria.Firmicutes.Clostridia.Clostridiales.Lachnospiraceae.Tyzzerella	AP3M2
64451	ENSG00000070731	rs3809701	0.001543341	0.000722082	0.185138019	0.197689507	1.077135318	-0.715820034	-0.717191791	0.430534101	0.326024514	0.201794317	0.535585051	0.330856179	0.019972554	0.003261118	0.998561836	0.897736984	Bacteria.Firmicutes.Clostridia.Clostridiales.Lachnospiraceae.Tyzzerella	ST6GALNAC2
64452	ENSG00000070759	rs3790583	0.721042062	0.491652581	0.785461396	0.256346914	-0.058421915	-0.119668861	-0.075966426	0.399280264	0.162918593	0.173047243	0.277940414	0.348718286	0.539624354	0.255173404	0.998561836	0.920748961	Bacteria.Firmicutes.Clostridia.Clostridiales.Lachnospiraceae.Tyzzerella	TESK2
64453	ENSG00000070761	rs75119936	0.988952255	0.554608491	0.290589617	0.187580791	-0.002325161	-0.171081044	-0.288366692	0.582977255	0.167286285	0.288063211	0.270672289	0.437810428	0.613281983	0.275374511	0.998561836	0.897736984	Bacteria.Firmicutes.Clostridia.Clostridiales.Lachnospiraceae.Tyzzerella	CFAP20
64454	ENSG00000070950	rs604092	0.189327042	0.093106872	0.930446774	0.545041791	0.55636558	-0.414258411	-0.056215408	0.237138495	0.419501632	0.243125752	0.641607446	0.389804497	0.302899592	0.086313968	0.998561836	0.930152775	Bacteria.Firmicutes.Clostridia.Clostridiales.Lachnospiraceae.Tyzzerella	RAD18
64455	ENSG00000071073	rs2138082	0.966751942	0.536370751	0.432172736	0.760262351	0.009102213	-0.115789216	0.303111261	-0.095973352	0.217544021	0.186287354	0.383530835	0.313225889	0.606968263	0.269954407	0.998561836	0.930152775	Bacteria.Firmicutes.Clostridia.Clostridiales.Lachnospiraceae.Tyzzerella	MGAT4A
64456	ENSG00000071127	rs4697941	0.225852443	0.312880255	0.986652392	0.76998707	-0.43576424	0.226728629	-0.009652053	0.105795555	0.356442547	0.222944768	0.574765391	0.360342662	0.327671997	0.189825186	0.998692382	0.930152775	Bacteria.Firmicutes.Clostridia.Clostridiales.Lachnospiraceae.Tyzzerella	WDR1
64457	ENSG00000071189	rs11766489	0.001733161	0.000584834	0.470251981	0.506898752	-0.657992099	0.651318417	0.274356151	-0.210467754	0.201482264	0.180263091	0.377769802	0.315395839	0.022000904	0.002760456	0.998561836	0.930152775	Bacteria.Firmicutes.Clostridia.Clostridiales.Lachnospiraceae.Tyzzerella	SNX13
64458	ENSG00000071203	rs10897069	0.000777208	9.31E-05	0.569125456	0.52385099	0.903217295	-0.797184327	-0.213425959	0.180566067	0.256295654	0.191512861	0.37298705	0.281768322	0.012282098	0.000678301	0.998561836	0.930152775	Bacteria.Firmicutes.Clostridia.Clostridiales.Lachnospiraceae.Tyzzerella	MS4A12
64459	ENSG00000071894	rs12548842	0.639770343	0.306371183	0.584897903	0.678188357	0.099943833	-0.210339422	0.205446915	-0.157796202	0.212561181	0.204043423	0.374260018	0.378603638	0.516172217	0.187291664	0.998561836	0.930152775	Bacteria.Firmicutes.Clostridia.Clostridiales.Lachnospiraceae.Tyzzerella	CPSF1
64460	ENSG00000071994	rs4710731	0.340840246	0.486856584	0.712988327	0.84679234	-0.273006796	0.178595196	0.186812312	-0.080564797	0.284548906	0.255411829	0.50567425	0.415338991	0.386610436	0.253297324	0.998561836	0.930152775	Bacteria.Firmicutes.Clostridia.Clostridiales.Lachnospiraceae.Tyzzerella	PDCD2
64461	ENSG00000072110	rs3784140	0.699162942	0.531007846	0.79101237	0.782169938	-0.074804106	0.201655802	0.083463063	-0.124712972	0.192725473	0.320196535	0.313684732	0.449217798	0.532697051	0.268451672	0.998561836	0.930152775	Bacteria.Firmicutes.Clostridia.Clostridiales.Lachnospiraceae.Tyzzerella	ACTN1
64462	ENSG00000072210	rs12453452	0.046093407	0.017866608	0.296886019	0.432385648	-0.372761672	0.604036479	0.350187756	-0.32938955	0.183368765	0.248666252	0.333051843	0.41697484	0.154065947	0.029122817	0.998561836	0.930152775	Bacteria.Firmicutes.Clostridia.Clostridiales.Lachnospiraceae.Tyzzerella	ALDH3A2
64463	ENSG00000072401	rs2790176	0.748478039	0.63197894	0.109231937	0.055146349	-0.053101915	0.097747198	0.490278269	-0.677680238	0.164917978	0.203139949	0.301973052	0.347118549	0.546748196	0.298956435	0.998561836	0.857726447	Bacteria.Firmicutes.Clostridia.Clostridiales.Lachnospiraceae.Tyzzerella	UBE2D1
64464	ENSG00000072694	rs1674777	0.201379175	0.420037619	0.075555431	0.373388397	0.226718515	-0.197169541	-0.541625367	0.377464398	0.17568243	0.24299131	0.299984448	0.421170121	0.311076759	0.228934565	0.998561836	0.927647355	Bacteria.Firmicutes.Clostridia.Clostridiales.Lachnospiraceae.Tyzzerella	FCGR2B
64465	ENSG00000072736	rs7190307	0.377144645	0.402823517	0.459788308	0.729104459	-0.237290614	0.211017881	0.312819555	-0.128980203	0.266869504	0.250612288	0.420711536	0.370856262	0.406485221	0.22294642	0.998561836	0.930152775	Bacteria.Firmicutes.Clostridia.Clostridiales.Lachnospiraceae.Tyzzerella	NFATC3
64466	ENSG00000072756	rs1134196	0.521855051	0.147425886	0.488706844	0.297256552	-0.111458454	0.396772623	-0.205057672	0.444138302	0.173092086	0.270669664	0.294510355	0.42273188	0.466979545	0.116214099	0.998561836	0.920748961	Bacteria.Firmicutes.Clostridia.Clostridiales.Lachnospiraceae.Tyzzerella	TRNT1
64467	ENSG00000072832	rs28490410	0.143804886	0.172915844	0.337591843	0.563628342	0.298304547	-0.240076001	-0.310804441	0.167318201	0.20164602	0.17424463	0.321757973	0.288286011	0.268538103	0.129541748	0.998561836	0.930152775	Bacteria.Firmicutes.Clostridia.Clostridiales.Lachnospiraceae.Tyzzerella	CRMP1
64468	ENSG00000072858	rs41271367	0.316236993	0.011281201	0.51016458	0.143992975	0.160529985	-0.610205738	-0.184915638	0.647786414	0.158958172	0.234062946	0.279254863	0.438095462	0.37442628	0.021034628	0.998561836	0.880091244	Bacteria.Firmicutes.Clostridia.Clostridiales.Lachnospiraceae.Tyzzerella	SIDT1
64469	ENSG00000072864	rs8047068	0.191561148	0.211599643	0.848829686	0.262615825	-0.248582449	0.282378855	0.056457438	0.398698734	0.188391416	0.223858809	0.295029926	0.352867752	0.303801901	0.147518427	0.998561836	0.920748961	Bacteria.Firmicutes.Clostridia.Clostridiales.Lachnospiraceae.Tyzzerella	NDE1
64470	ENSG00000073067	rs12701278	0.223627645	0.013034457	0.245644074	0.537346441	-0.200258559	0.617676169	-0.302800402	0.25186776	0.163012637	0.242038829	0.25849136	0.406192106	0.326781015	0.023318809	0.998561836	0.930152775	Bacteria.Firmicutes.Clostridia.Clostridiales.Lachnospiraceae.Tyzzerella	CYP2W1
64471	ENSG00000073417	rs12914674	0.274829608	0.015387403	0.497060946	0.357851039	0.157216228	-0.453427619	0.160882431	-0.272999002	0.142774124	0.182261085	0.23558751	0.294834689	0.351487535	0.026186178	0.998561836	0.92495726	Bacteria.Firmicutes.Clostridia.Clostridiales.Lachnospiraceae.Tyzzerella	PDE8A
64472	ENSG00000073584	rs11650704	0.092614684	0.004282779	0.439104787	0.706568705	-0.23651812	0.908128031	-0.190363741	0.180320378	0.138597552	0.306911584	0.24455224	0.476910212	0.216578819	0.011319456	0.998561836	0.930152775	Bacteria.Firmicutes.Clostridia.Clostridiales.Lachnospiraceae.Tyzzerella	SMARCE1
64473	ENSG00000073605	rs4795400	0.00373809	5.04E-05	0.466643324	0.630694387	0.548225153	-0.749602821	-0.211961835	0.140504715	0.182361088	0.172806659	0.289489253	0.290900282	0.036031749	0.000445021	0.998561836	0.930152775	Bacteria.Firmicutes.Clostridia.Clostridiales.Lachnospiraceae.Tyzzerella	GSDMB
64474	ENSG00000074071	rs761065	0.33311241	0.278323857	0.668001228	0.991683591	0.261510617	-0.229188583	-0.1757441	-0.00339622	0.268211564	0.209668522	0.407926952	0.324598844	0.382426704	0.176567621	0.998561836	0.938856478	Bacteria.Firmicutes.Clostridia.Clostridiales.Lachnospiraceae.Tyzzerella	MRPS34
64475	ENSG00000074219	rs354030	0.169738216	0.062130999	0.584628975	0.671134372	-0.381412863	0.379583054	-0.240095543	0.14377273	0.274749579	0.200038515	0.437065159	0.337102174	0.288445504	0.067043484	0.998561836	0.930152775	Bacteria.Firmicutes.Clostridia.Clostridiales.Lachnospiraceae.Tyzzerella	TEAD2
64476	ENSG00000074370	rs8079766	0.331155969	0.246583112	0.19173658	0.336742175	0.20028769	-0.254047945	-0.429380733	0.302532798	0.20458437	0.217308951	0.325541951	0.312640644	0.381209821	0.163334827	0.998561836	0.922800804	Bacteria.Firmicutes.Clostridia.Clostridiales.Lachnospiraceae.Tyzzerella	ATP2A3
64477	ENSG00000074621	rs3848150	0.704809874	0.042192508	0.235643738	0.64333383	0.062295503	-0.711548811	0.31712988	-0.272691778	0.163728084	0.343438927	0.264968885	0.586207081	0.534013805	0.052295772	0.998561836	0.930152775	Bacteria.Firmicutes.Clostridia.Clostridiales.Lachnospiraceae.Tyzzerella	SLC24A1
64478	ENSG00000074695	rs7236989	0.248552153	0.172954592	0.593394492	0.686412252	0.350329175	-0.296870536	0.283458773	-0.145163073	0.300929942	0.215485216	0.528316058	0.35797416	0.336109266	0.129541748	0.998561836	0.930152775	Bacteria.Firmicutes.Clostridia.Clostridiales.Lachnospiraceae.Tyzzerella	LMAN1
64479	ENSG00000074696	rs6494528	0.055708041	0.008142155	0.78137867	0.200135951	0.53443073	-0.685268866	-0.114623009	0.458584718	0.274392485	0.251138283	0.411339642	0.354361779	0.169385872	0.017584496	0.998561836	0.900424642	Bacteria.Firmicutes.Clostridia.Clostridiales.Lachnospiraceae.Tyzzerella	HACD3
64480	ENSG00000074842	rs4806994	0.261770992	0.255487555	0.635715094	0.53807161	-0.505469787	0.317639364	0.310781793	-0.254825481	0.44656631	0.276909866	0.653036134	0.41169768	0.345314502	0.166876468	0.998561836	0.930152775	Bacteria.Firmicutes.Clostridia.Clostridiales.Lachnospiraceae.Tyzzerella	MYDGF
64481	ENSG00000075131	rs11071888	0.754773286	0.801322068	0.126783741	0.059970968	-0.059702082	0.057293854	0.475226284	-0.730930963	0.190343978	0.226769495	0.307306278	0.381906852	0.548951863	0.347022073	0.998561836	0.860031594	Bacteria.Firmicutes.Clostridia.Clostridiales.Lachnospiraceae.Tyzzerella	TIPIN
64482	ENSG00000075142	rs43110	0.014279956	0.005665055	0.157409435	0.328601543	-0.464379993	0.699901169	0.403929493	-0.431434535	0.184511598	0.244713463	0.282451162	0.438351563	0.079102325	0.013781431	0.998561836	0.921288408	Bacteria.Firmicutes.Clostridia.Clostridiales.Lachnospiraceae.Tyzzerella	SRI
64483	ENSG00000075234	rs6008504	0.019348285	0.002955783	0.159017892	0.052561329	-0.421573647	0.942469688	0.437047446	-0.951638304	0.17584369	0.305310213	0.306811146	0.482068753	0.094624047	0.008792755	0.998561836	0.854235481	Bacteria.Firmicutes.Clostridia.Clostridiales.Lachnospiraceae.Tyzzerella	TTC38
64484	ENSG00000075340	rs2074815	0.011838608	1.94E-05	0.955358189	0.927487758	-0.39915711	0.8744292	0.013327341	-0.028361787	0.15419084	0.189926652	0.237172752	0.310459159	0.069977872	0.000215775	0.998561836	0.930857802	Bacteria.Firmicutes.Clostridia.Clostridiales.Lachnospiraceae.Tyzzerella	ADD2
64485	ENSG00000075391	rs12406988	0.933696367	0.685920031	0.447448164	0.417105461	-0.014083761	0.087120326	-0.187121997	0.374026739	0.16864139	0.214483881	0.244847268	0.458039816	0.598932091	0.315055912	0.998561836	0.930152775	Bacteria.Firmicutes.Clostridia.Clostridiales.Lachnospiraceae.Tyzzerella	RASAL2
64486	ENSG00000075651	rs73046033	0.765557184	0.312727339	0.23894993	0.723742144	-0.045026392	-0.247338587	0.286274282	-0.193141496	0.150376514	0.243133324	0.240898478	0.544102927	0.550635803	0.189809133	0.998561836	0.930152775	Bacteria.Firmicutes.Clostridia.Clostridiales.Lachnospiraceae.Tyzzerella	PLD1
64487	ENSG00000075790	rs2807	0.054939833	0.01971721	0.31575817	0.18739413	0.716813376	-0.549508171	-0.554926622	0.458700352	0.366842451	0.229930675	0.548945524	0.344331995	0.169041384	0.030957291	0.998561836	0.897736984	Bacteria.Firmicutes.Clostridia.Clostridiales.Lachnospiraceae.Tyzzerella	BCAP29
64488	ENSG00000075826	rs3750632	0.92680636	0.264217877	0.621272563	0.876301222	0.0097292	-0.176216849	0.087148712	-0.038613764	0.105505326	0.156489688	0.175567042	0.247104523	0.597590362	0.170831024	0.998561836	0.930152775	Bacteria.Firmicutes.Clostridia.Clostridiales.Lachnospiraceae.Tyzzerella	SEC31B
64489	ENSG00000075975	rs7956	0.707834652	0.82859041	0.811433562	0.788455139	-0.065932685	0.044784984	0.068910029	-0.118323265	0.175171428	0.206030885	0.287683226	0.439194999	0.534562074	0.354128408	0.998561836	0.930152775	Bacteria.Firmicutes.Clostridia.Clostridiales.Lachnospiraceae.Tyzzerella	MKRN2
64490	ENSG00000076555	rs61934262	0.099506632	0.024775219	0.320433148	0.231912405	0.334196873	-0.408271141	-0.313905641	0.342631611	0.200027842	0.177710397	0.313559665	0.283976243	0.223554874	0.036457988	0.998561836	0.914278438	Bacteria.Firmicutes.Clostridia.Clostridiales.Lachnospiraceae.Tyzzerella	ACACB
64491	ENSG00000076650	rs2287681	0.759994785	0.716607281	0.894043164	0.115669416	-0.057039018	-0.089929294	-0.039702153	0.62511229	0.185942602	0.246680737	0.296939695	0.392116701	0.54913228	0.323395776	0.998561836	0.880091244	Bacteria.Firmicutes.Clostridia.Clostridiales.Lachnospiraceae.Tyzzerella	GPATCH1
64492	ENSG00000076924	rs4134809	0.164782637	0.044166216	0.751957226	0.866612388	0.326901392	-0.443485121	-0.111210668	0.057268001	0.232710267	0.216150774	0.350402342	0.339630519	0.284967167	0.053738715	0.998561836	0.930152775	Bacteria.Firmicutes.Clostridia.Clostridiales.Lachnospiraceae.Tyzzerella	XAB2
64493	ENSG00000077152	rs17490864	0.894939277	0.333393551	0.774786605	0.2940716	0.022377684	-0.281720398	0.076493179	0.633847863	0.168802989	0.289108487	0.266253142	0.59929924	0.590418531	0.196536918	0.998561836	0.920748961	Bacteria.Firmicutes.Clostridia.Clostridiales.Lachnospiraceae.Tyzzerella	UBE2T
64494	ENSG00000077157	rs1040010	0.197948504	0.238191689	0.35494319	0.134856527	-0.370198904	0.235747326	-0.431163838	0.512943219	0.284656337	0.198056782	0.462825186	0.338849691	0.308434153	0.158898376	0.998561836	0.880091244	Bacteria.Firmicutes.Clostridia.Clostridiales.Lachnospiraceae.Tyzzerella	PPP1R12B
64495	ENSG00000077380	rs4667694	0.388115235	0.05716942	0.791742646	0.415623139	0.158391034	-0.405258949	-0.076460915	0.272783346	0.182314097	0.209342702	0.288400211	0.332989257	0.411877041	0.063846911	0.998561836	0.930152775	Bacteria.Firmicutes.Clostridia.Clostridiales.Lachnospiraceae.Tyzzerella	DYNC1I2
64496	ENSG00000077458	rs1622515	0.660042679	0.97448386	0.579408453	0.904795999	-0.08711332	0.005421439	0.183273672	-0.0316563	0.197156194	0.168856934	0.329034499	0.263658555	0.521487497	0.391324705	0.998561836	0.930152775	Bacteria.Firmicutes.Clostridia.Clostridiales.Lachnospiraceae.Tyzzerella	FAM76B
64497	ENSG00000077616	rs7358331	0.555737193	0.229828566	0.759672295	0.618225249	-0.102307426	0.200614522	-0.080543461	0.137646857	0.172756969	0.16552176	0.262201426	0.274891024	0.47787881	0.154833237	0.998561836	0.930152775	Bacteria.Firmicutes.Clostridia.Clostridiales.Lachnospiraceae.Tyzzerella	NAALAD2
64498	ENSG00000077782	rs17175631	0.956895788	0.348906065	0.187207353	0.417965502	0.008081663	0.220826609	-0.314524624	0.394892305	0.148956631	0.234069903	0.236002496	0.484490605	0.602734964	0.203035199	0.998561836	0.930152775	Bacteria.Firmicutes.Clostridia.Clostridiales.Lachnospiraceae.Tyzzerella	FGFR1
64499	ENSG00000078070	rs13098857	0.351775358	0.482422754	0.239834564	0.284339259	-0.352350607	0.158819265	0.838149567	-0.455550071	0.37572743	0.224827521	0.706642223	0.422040886	0.393253435	0.251951177	0.998561836	0.920748961	Bacteria.Firmicutes.Clostridia.Clostridiales.Lachnospiraceae.Tyzzerella	MCCC1
64500	ENSG00000078098	rs10186588	0.215296661	0.034064837	0.490406578	0.078860693	-0.247431263	0.424656348	0.233765756	-0.556018034	0.197763094	0.196210342	0.337063362	0.311499174	0.321006654	0.045449506	0.998561836	0.870503436	Bacteria.Firmicutes.Clostridia.Clostridiales.Lachnospiraceae.Tyzzerella	FAP
64501	ENSG00000078114	rs7916491	0.215410794	0.140949376	0.755695531	0.760051074	0.437250576	-0.339510657	0.161427492	-0.11071336	0.349566947	0.227837046	0.516676652	0.361004039	0.321006654	0.112533203	0.998561836	0.930152775	Bacteria.Firmicutes.Clostridia.Clostridiales.Lachnospiraceae.Tyzzerella	NEBL
64502	ENSG00000078124	rs1945084	0.051646318	0.063812416	0.616577847	0.820809704	-0.486634605	0.404738059	0.208622175	-0.075799403	0.245527407	0.214697678	0.414683988	0.333319413	0.163677146	0.068495875	0.998561836	0.930152775	Bacteria.Firmicutes.Clostridia.Clostridiales.Lachnospiraceae.Tyzzerella	ACER3
64503	ENSG00000078140	rs305112	0.907529113	0.949692879	0.674480428	0.769460343	-0.040959662	-0.014474282	0.361251328	-0.143322928	0.351275902	0.228543038	0.856280313	0.487013504	0.593639456	0.38476375	0.998561836	0.930152775	Bacteria.Firmicutes.Clostridia.Clostridiales.Lachnospiraceae.Tyzzerella	UBE2K
64504	ENSG00000078237	rs1046161	0.034355733	0.001989625	0.654378651	0.647631995	0.383311287	-0.563800144	0.142823482	-0.15410911	0.17740426	0.175087955	0.317575984	0.335636805	0.131264803	0.006718332	0.998561836	0.930152775	Bacteria.Firmicutes.Clostridia.Clostridiales.Lachnospiraceae.Tyzzerella	TIGAR
64505	ENSG00000078269	rs9356200	0.15822809	0.215973767	0.40774127	0.664099749	-0.31539808	0.233670851	0.32579802	-0.139485287	0.2209863	0.187043835	0.391023685	0.319758027	0.279891471	0.149182077	0.998561836	0.930152775	Bacteria.Firmicutes.Clostridia.Clostridiales.Lachnospiraceae.Tyzzerella	SYNJ2
64506	ENSG00000078369	rs184495980	0.235744912	0.936120219	0.363765477	0.543270118	-0.195100902	-0.029637327	0.254506568	0.315142932	0.163046623	0.368379366	0.278290999	0.515746175	0.331853237	0.382061069	0.998561836	0.930152775	Bacteria.Firmicutes.Clostridia.Clostridiales.Lachnospiraceae.Tyzzerella	GNB1
64507	ENSG00000078725	rs3758338	0.39920636	0.107862528	0.727647388	0.50017543	0.143968301	-0.54839913	0.098086532	-0.385884679	0.169666599	0.336438487	0.280455566	0.569196207	0.416222774	0.095543426	0.998561836	0.930152775	Bacteria.Firmicutes.Clostridia.Clostridiales.Lachnospiraceae.Tyzzerella	BRINP1
64508	ENSG00000078808	rs17568	0.460930305	0.144285132	0.562182816	0.953773869	0.128057888	-0.360797701	-0.154485957	-0.026672	0.172666148	0.244186809	0.265190229	0.458368085	0.440925292	0.114473708	0.998561836	0.931425893	Bacteria.Firmicutes.Clostridia.Clostridiales.Lachnospiraceae.Tyzzerella	SDF4
64509	ENSG00000079150	rs2886712	0.372848153	0.017569031	0.152669783	0.081846377	-0.134279217	0.505902235	-0.343825858	0.619396957	0.149656815	0.207698894	0.23763628	0.350530006	0.403946868	0.028789075	0.998561836	0.87170946	Bacteria.Firmicutes.Clostridia.Clostridiales.Lachnospiraceae.Tyzzerella	FKBP7
64510	ENSG00000079156	rs3099471	0.55467092	0.024154296	0.103342063	0.028810791	-0.079917614	0.58074667	-0.360465373	1.040626471	0.13458513	0.251645917	0.218236342	0.465615712	0.47787881	0.035896192	0.998561836	0.853802114	Bacteria.Firmicutes.Clostridia.Clostridiales.Lachnospiraceae.Tyzzerella	OSBPL6
64511	ENSG00000079739	rs860606	0.746478608	0.51151412	0.197358829	0.313388072	0.118014532	-0.14391697	0.892273404	-0.418308281	0.36352181	0.218037118	0.685180755	0.411762397	0.545884556	0.261772125	0.998561836	0.920748961	Bacteria.Firmicutes.Clostridia.Clostridiales.Lachnospiraceae.Tyzzerella	PGM1
64512	ENSG00000079785	rs807632	0.430303151	0.185095229	0.889729338	0.884073778	0.212832006	-0.249755477	0.05690277	-0.048355131	0.268203513	0.186494187	0.408834044	0.330357451	0.430677358	0.135062973	0.998561836	0.930152775	Bacteria.Firmicutes.Clostridia.Clostridiales.Lachnospiraceae.Tyzzerella	DDX1
64513	ENSG00000079841	rs1055270	0.801894338	0.774955105	0.963138625	0.827669314	-0.042371429	0.071884735	-0.012873411	-0.099361717	0.168201462	0.25040499	0.277497481	0.454625431	0.561935241	0.339717688	0.998561836	0.930152775	Bacteria.Firmicutes.Clostridia.Clostridiales.Lachnospiraceae.Tyzzerella	RIMS1
64514	ENSG00000079950	rs3757299	0.365292432	0.844024962	0.961876097	0.221926081	-0.153741966	0.053592575	0.013319009	0.593418089	0.168649071	0.271322514	0.277587884	0.481255244	0.400652054	0.359094782	0.998561836	0.911773994	Bacteria.Firmicutes.Clostridia.Clostridiales.Lachnospiraceae.Tyzzerella	STX7
64515	ENSG00000080493	rs16846687	0.741192388	0.865879881	0.862417518	0.745506636	-0.05726152	0.044641004	-0.046553361	0.126585524	0.172648154	0.263285576	0.267586259	0.388379622	0.545158601	0.364539016	0.998561836	0.930152775	Bacteria.Firmicutes.Clostridia.Clostridiales.Lachnospiraceae.Tyzzerella	SLC4A4
64516	ENSG00000080644	rs3825845	0.243613447	0.121823301	0.822099675	0.778157209	-0.199900205	0.40529005	-0.056511394	0.101627567	0.169908152	0.258588638	0.250336196	0.359265428	0.335663963	0.103252625	0.998561836	0.930152775	Bacteria.Firmicutes.Clostridia.Clostridiales.Lachnospiraceae.Tyzzerella	CHRNA3
64517	ENSG00000080815	rs362344	0.600412803	0.852336431	0.142316111	0.102913724	-0.085721501	0.037581356	0.40839798	-0.543038471	0.162861762	0.20111049	0.275023485	0.328354668	0.496359432	0.361290454	0.998561836	0.880091244	Bacteria.Firmicutes.Clostridia.Clostridiales.Lachnospiraceae.Tyzzerella	PSEN1
64518	ENSG00000080819	rs34791160	0.120602293	0.026602725	0.98374543	0.50738394	0.36987657	-0.471645886	0.007662745	0.203807716	0.235206369	0.207949312	0.374690972	0.305765722	0.245325174	0.038563174	0.998561836	0.930152775	Bacteria.Firmicutes.Clostridia.Clostridiales.Lachnospiraceae.Tyzzerella	CPOX
64519	ENSG00000080823	rs55780831	0.047550202	2.93E-05	0.39661208	0.287789749	0.283309109	-1.206466175	-0.213138023	0.425226023	0.140319975	0.268692296	0.249798347	0.396803394	0.156728085	0.000297012	0.998561836	0.920748961	Bacteria.Firmicutes.Clostridia.Clostridiales.Lachnospiraceae.Tyzzerella	MOK
64520	ENSG00000080839	rs1744765	0.425447983	0.325293477	0.795796538	0.915410113	0.440013545	-0.305578508	0.226286563	0.053260999	0.548665249	0.308346327	0.870870951	0.499518122	0.428030968	0.19337011	0.998561836	0.930152775	Bacteria.Firmicutes.Clostridia.Clostridiales.Lachnospiraceae.Tyzzerella	RBL1
64521	ENSG00000081014	rs2306335	0.250102548	0.356914282	0.846124644	0.52123504	-0.433121212	0.199191122	-0.138445123	0.273588511	0.373280539	0.214701889	0.710594963	0.42424179	0.336668475	0.205799197	0.998561836	0.930152775	Bacteria.Firmicutes.Clostridia.Clostridiales.Lachnospiraceae.Tyzzerella	AP4E1
64522	ENSG00000081665	rs201646291	0.070881977	0.047663474	0.97161511	0.712893194	-0.42329265	0.376897354	0.012199831	0.113110045	0.230567898	0.186771294	0.341560727	0.306066476	0.190691935	0.056734336	0.998561836	0.930152775	Bacteria.Firmicutes.Clostridia.Clostridiales.Lachnospiraceae.Tyzzerella	ZNF506
64523	ENSG00000081791	rs351259	0.674809205	0.853859647	0.305142083	0.31513024	-0.07868508	0.049978585	0.31777098	-0.379409953	0.186708933	0.270272868	0.307470646	0.374830175	0.527631847	0.361531066	0.998561836	0.920748961	Bacteria.Firmicutes.Clostridia.Clostridiales.Lachnospiraceae.Tyzzerella	DELE1
64524	ENSG00000081803	rs2501444	0.256318231	0.025359387	0.909494673	0.939277967	0.191338473	-0.600034893	0.03172416	0.03074226	0.167098568	0.262273302	0.278006612	0.402026871	0.341643431	0.037135584	0.998561836	0.930857802	Bacteria.Firmicutes.Clostridia.Clostridiales.Lachnospiraceae.Tyzzerella	CADPS2
64525	ENSG00000082014	rs2429247	0.700576689	0.862340202	0.179286619	0.517516848	0.092925509	0.035275543	-0.56686265	0.2127107	0.240603093	0.2026469	0.417617796	0.326909066	0.533241336	0.363593824	0.998561836	0.930152775	Bacteria.Firmicutes.Clostridia.Clostridiales.Lachnospiraceae.Tyzzerella	SMARCD3
64526	ENSG00000082146	rs2243791	0.077596695	0.185766624	0.147641576	0.552583089	-0.32170901	0.306314485	0.426143423	-0.250669281	0.179450824	0.229081444	0.290863187	0.419916667	0.198578289	0.135421217	0.998561836	0.930152775	Bacteria.Firmicutes.Clostridia.Clostridiales.Lachnospiraceae.Tyzzerella	STRADB
64527	ENSG00000082269	rs16869373	0.562594554	0.094981999	0.450596327	0.922075325	0.09254762	-0.433415984	0.202312796	-0.036720019	0.159034915	0.255855266	0.266576324	0.373951226	0.480573431	0.087535435	0.998561836	0.930152775	Bacteria.Firmicutes.Clostridia.Clostridiales.Lachnospiraceae.Tyzzerella	FAM135A
64528	ENSG00000082438	rs28584669	0.85447612	0.344493965	0.333188005	0.801072216	-0.03396135	-0.250923317	0.272730289	0.129790352	0.184442339	0.263532831	0.279762784	0.513051825	0.581759769	0.201354793	0.998561836	0.930152775	Bacteria.Firmicutes.Clostridia.Clostridiales.Lachnospiraceae.Tyzzerella	COBLL1
64529	ENSG00000082515	rs286621	0.702610476	0.820970149	0.624248544	0.533587818	-0.141275841	0.055823616	0.253022344	-0.21774796	0.368423042	0.245702	0.514119509	0.347937288	0.533286785	0.352044815	0.998561836	0.930152775	Bacteria.Firmicutes.Clostridia.Clostridiales.Lachnospiraceae.Tyzzerella	MRPL22
64530	ENSG00000082701	rs334558	0.225899211	0.248842209	0.401060496	0.659154047	-0.244938425	0.218721665	0.2700086	-0.133706661	0.200372966	0.187996527	0.319466418	0.301763791	0.327671997	0.164251354	0.998561836	0.930152775	Bacteria.Firmicutes.Clostridia.Clostridiales.Lachnospiraceae.Tyzzerella	GSK3B
64531	ENSG00000083067	rs7036129	0.581640074	0.918253849	0.13674972	0.353715256	0.082889118	0.023127123	-0.350080315	0.472480392	0.149694386	0.224476047	0.232403557	0.505874803	0.487080248	0.377496427	0.998561836	0.92495726	Bacteria.Firmicutes.Clostridia.Clostridiales.Lachnospiraceae.Tyzzerella	TRPM3
64532	ENSG00000083097	rs683792	0.929674846	0.505902248	0.68016375	0.837579985	0.015778807	-0.146744051	0.118064775	0.067231608	0.178107485	0.219386303	0.285130817	0.326682893	0.597910243	0.26005136	0.998561836	0.930152775	Bacteria.Firmicutes.Clostridia.Clostridiales.Lachnospiraceae.Tyzzerella	DOP1A
64533	ENSG00000083099	rs34012596	0.867411215	0.353485982	0.344902604	0.154757311	0.02968896	-0.203891799	-0.273288029	0.572916627	0.17714278	0.218198015	0.287266298	0.398018622	0.584061518	0.204382111	0.998561836	0.884805584	Bacteria.Firmicutes.Clostridia.Clostridiales.Lachnospiraceae.Tyzzerella	LYRM2
64534	ENSG00000083168	rs4737028	0.114210975	0.130708231	0.225457771	0.839594163	-0.336588429	0.382749904	0.40281625	-0.08311015	0.210270673	0.250105376	0.329208763	0.408981493	0.239188616	0.107266622	0.998561836	0.930152775	Bacteria.Firmicutes.Clostridia.Clostridiales.Lachnospiraceae.Tyzzerella	KAT6A
64535	ENSG00000083544	rs4886238	0.348513208	0.384149892	0.985496777	0.897607939	-0.202679641	0.173751028	0.006255513	0.044769286	0.214658425	0.198321889	0.342822243	0.346564638	0.390734848	0.216288388	0.998692382	0.930152775	Bacteria.Firmicutes.Clostridia.Clostridiales.Lachnospiraceae.Tyzzerella	TDRD3
64536	ENSG00000083807	rs4801273	0.092808194	0.059807923	0.923566823	0.649989662	-0.370875779	0.355902557	-0.035967301	0.153369596	0.21746164	0.185835078	0.373456402	0.336442817	0.216578819	0.065621778	0.998561836	0.930152775	Bacteria.Firmicutes.Clostridia.Clostridiales.Lachnospiraceae.Tyzzerella	SLC27A5
64537	ENSG00000083828	rs1864225	0.153268302	0.070168705	0.967904697	0.948640393	0.262451916	-0.392117606	0.013006454	0.019541544	0.181663127	0.213032171	0.322027259	0.302221355	0.27707789	0.072685947	0.998561836	0.930857802	Bacteria.Firmicutes.Clostridia.Clostridiales.Lachnospiraceae.Tyzzerella	ZNF586
64538	ENSG00000083844	rs4801445	0.325036979	0.122483918	0.594596286	0.365479354	-0.158289822	0.280211705	-0.141091635	0.281868703	0.159638271	0.179106818	0.26382913	0.309320536	0.377156289	0.103472175	0.998561836	0.92495726	Bacteria.Firmicutes.Clostridia.Clostridiales.Lachnospiraceae.Tyzzerella	ZNF264
64539	ENSG00000083845	rs73939637	0.992785054	0.732475965	0.380073003	0.14009281	0.001631471	-0.063356281	0.28376395	-0.489634046	0.17973613	0.184559413	0.321113705	0.327860955	0.614163866	0.328435091	0.998561836	0.880091244	Bacteria.Firmicutes.Clostridia.Clostridiales.Lachnospiraceae.Tyzzerella	RPS5
64540	ENSG00000084072	rs12094291	0.896767192	0.751434935	0.203861952	0.147920813	-0.022507444	-0.056940032	0.475015463	-0.470956656	0.172805879	0.179016443	0.370140885	0.321675544	0.590478093	0.333734083	0.998561836	0.880091244	Bacteria.Firmicutes.Clostridia.Clostridiales.Lachnospiraceae.Tyzzerella	PPIE
64541	ENSG00000084090	rs11164062	0.400265747	0.251185221	0.757059371	0.966456574	0.438112935	-0.345823564	0.242670528	-0.01985677	0.517484089	0.298732769	0.781215767	0.470397874	0.416774856	0.165187974	0.998561836	0.932445324	Bacteria.Firmicutes.Clostridia.Clostridiales.Lachnospiraceae.Tyzzerella	STARD7
64542	ENSG00000084112	rs11114069	0.763353454	0.853730602	0.558225256	0.735233292	-0.055206797	0.036400061	0.177335763	-0.114357218	0.182606191	0.196667597	0.301350439	0.336737216	0.549631349	0.361531066	0.998561836	0.930152775	Bacteria.Firmicutes.Clostridia.Clostridiales.Lachnospiraceae.Tyzzerella	SSH1
64543	ENSG00000084623	rs10158306	0.223285131	0.155118602	0.205162451	0.099396353	-0.202268907	0.609390144	0.350890095	-0.986114974	0.164525935	0.423734146	0.274216494	0.590025959	0.326781015	0.12020143	0.998561836	0.880091244	Bacteria.Firmicutes.Clostridia.Clostridiales.Lachnospiraceae.Tyzzerella	EIF3I
64544	ENSG00000084710	rs4665285	0.139863117	0.08722713	0.666808453	0.727747789	0.237429094	-0.41975875	-0.112693753	-0.151160193	0.158889828	0.241794063	0.260580646	0.432373467	0.264062802	0.082812346	0.998561836	0.930152775	Bacteria.Firmicutes.Clostridia.Clostridiales.Lachnospiraceae.Tyzzerella	EFR3B
64545	ENSG00000084734	rs8179252	0.270616763	0.226235281	0.996893721	0.930596276	0.255630649	-0.282896761	-0.001609318	0.033692363	0.230099009	0.231594437	0.411808579	0.385374012	0.350040668	0.153168695	0.999274837	0.930857802	Bacteria.Firmicutes.Clostridia.Clostridiales.Lachnospiraceae.Tyzzerella	GCKR
64546	ENSG00000084764	rs3754733	0.363743361	0.359876067	0.719372183	0.70521716	0.256896196	-0.182099891	-0.16302784	0.121113307	0.280890915	0.197500877	0.451802115	0.318777852	0.400166225	0.206874108	0.998561836	0.930152775	Bacteria.Firmicutes.Clostridia.Clostridiales.Lachnospiraceae.Tyzzerella	MAPRE3
64547	ENSG00000085063	rs10501128	0.462318996	0.096879222	0.572458344	0.306755548	0.122621103	-0.393074572	0.148458413	-0.397117157	0.165850959	0.233398153	0.261708914	0.385539109	0.440925292	0.088667031	0.998561836	0.920748961	Bacteria.Firmicutes.Clostridia.Clostridiales.Lachnospiraceae.Tyzzerella	CD59
64548	ENSG00000085377	rs6927596	0.458244498	0.708917388	0.58771788	0.825714441	-0.173384568	0.078248002	0.195476229	-0.074498543	0.232381713	0.208702356	0.358794591	0.336978955	0.440426318	0.321277767	0.998561836	0.930152775	Bacteria.Firmicutes.Clostridia.Clostridiales.Lachnospiraceae.Tyzzerella	PREP
64549	ENSG00000085382	rs2499655	0.279594271	0.246038935	0.972816683	0.647672656	-0.304830491	0.249011674	-0.013593891	0.148420065	0.27961254	0.212753242	0.397420665	0.323286617	0.354152158	0.163046321	0.998561836	0.930152775	Bacteria.Firmicutes.Clostridia.Clostridiales.Lachnospiraceae.Tyzzerella	HACE1
64550	ENSG00000085491	rs12047867	0.003852501	5.91E-05	0.562686054	0.837304384	0.696751513	-0.791694994	0.208327287	0.061773451	0.232575355	0.18443315	0.35807613	0.299645523	0.036828935	0.000502072	0.998561836	0.930152775	Bacteria.Firmicutes.Clostridia.Clostridiales.Lachnospiraceae.Tyzzerella	SLC25A24
64551	ENSG00000085719	rs8041	0.075303236	0.076072705	0.17207618	0.231102592	-0.614973816	0.419139877	0.846575481	-0.483180434	0.34030808	0.232564963	0.613217668	0.399762442	0.196466034	0.076028272	0.998561836	0.914278438	Bacteria.Firmicutes.Clostridia.Clostridiales.Lachnospiraceae.Tyzzerella	CPNE3
64552	ENSG00000085721	rs11075256	0.045282985	0.053806028	0.481328304	0.345893425	-0.571652494	0.391150135	-0.362159333	0.312953275	0.280124257	0.199212887	0.511395821	0.329641366	0.152897106	0.061044489	0.998561836	0.924014509	Bacteria.Firmicutes.Clostridia.Clostridiales.Lachnospiraceae.Tyzzerella	RRN3
64553	ENSG00000085832	rs150873945	0.757335606	0.606781021	0.371755164	0.913131375	-0.057618193	-0.148917024	0.26740739	-0.049379582	0.185705221	0.28795769	0.297346124	0.450919614	0.549042048	0.292006142	0.998561836	0.930152775	Bacteria.Firmicutes.Clostridia.Clostridiales.Lachnospiraceae.Tyzzerella	EPS15
64554	ENSG00000085978	rs3816234	0.1148028	0.223451792	0.867906757	0.828209507	-0.409662125	0.249792345	0.068072022	0.067414742	0.256346893	0.203255587	0.407698202	0.309439092	0.2398761	0.152176511	0.998561836	0.930152775	Bacteria.Firmicutes.Clostridia.Clostridiales.Lachnospiraceae.Tyzzerella	ATG16L1
64555	ENSG00000085982	rs62192778	0.489469323	0.851643203	0.79817978	0.120581646	-0.109516898	-0.064535167	0.065993027	0.776633413	0.157568933	0.343716443	0.257044376	0.493837116	0.453271144	0.361290454	0.998561836	0.880091244	Bacteria.Firmicutes.Clostridia.Clostridiales.Lachnospiraceae.Tyzzerella	USP40
64556	ENSG00000086062	rs3824458	0.95938683	0.693812257	0.323069134	0.759786762	-0.009844093	-0.075653944	0.318393798	-0.094512981	0.192580336	0.19132823	0.319793173	0.307829227	0.603560823	0.31730635	0.998561836	0.930152775	Bacteria.Firmicutes.Clostridia.Clostridiales.Lachnospiraceae.Tyzzerella	B4GALT1
64557	ENSG00000086102	rs831265	0.123957659	0.363251664	0.494461856	0.218312002	-0.242747239	0.262375172	0.175429727	0.556348643	0.155782406	0.28658594	0.255339722	0.447631051	0.24806992	0.207945869	0.998561836	0.911773994	Bacteria.Firmicutes.Clostridia.Clostridiales.Lachnospiraceae.Tyzzerella	NFX1
64558	ENSG00000086289	rs4723717	0.011446612	9.80E-05	0.835289459	0.832571782	0.40550724	-0.767574972	-0.051679881	-0.080011366	0.155874238	0.185056944	0.247573066	0.376980456	0.068595241	0.000707068	0.998561836	0.930152775	Bacteria.Firmicutes.Clostridia.Clostridiales.Lachnospiraceae.Tyzzerella	EPDR1
64559	ENSG00000086300	rs12669686	0.629612749	0.511279407	0.451866358	0.464618683	0.087580292	-0.181019191	-0.266863594	0.353719614	0.18075246	0.274094855	0.352623731	0.48090009	0.510506813	0.261772125	0.998561836	0.930152775	Bacteria.Firmicutes.Clostridia.Clostridiales.Lachnospiraceae.Tyzzerella	SNX10
64560	ENSG00000086475	rs72783317	0.400821727	0.982627246	0.671253647	0.378181862	-0.143682498	-0.005979948	0.127178288	0.395048725	0.169914375	0.273582748	0.298308478	0.445265499	0.417147521	0.392993719	0.998561836	0.928859519	Bacteria.Firmicutes.Clostridia.Clostridiales.Lachnospiraceae.Tyzzerella	SEPHS1
64561	ENSG00000086504	rs11557300	0.345258583	0.192936643	0.968302816	0.368874584	-0.152332382	0.373671164	0.010112718	-0.428283049	0.160242961	0.284080407	0.253527696	0.47335767	0.387834647	0.138429423	0.998561836	0.92495726	Bacteria.Firmicutes.Clostridia.Clostridiales.Lachnospiraceae.Tyzzerella	MRPL28
64562	ENSG00000087008	rs1095600	0.097058043	0.109396378	0.465350116	0.244141258	-0.379281191	0.282069074	-0.290447885	0.365134601	0.225331121	0.173814672	0.395529085	0.310702792	0.220560001	0.095968411	0.998561836	0.915775085	Bacteria.Firmicutes.Clostridia.Clostridiales.Lachnospiraceae.Tyzzerella	ACOX3
64563	ENSG00000087053	rs3808977	0.51409595	0.270137381	0.69144425	0.457030019	-0.138615447	0.256255256	0.145190988	-0.311661121	0.211299666	0.230428395	0.364214523	0.416578156	0.465739817	0.172761501	0.998561836	0.930152775	Bacteria.Firmicutes.Clostridia.Clostridiales.Lachnospiraceae.Tyzzerella	MTMR2
64564	ENSG00000087077	rs12538287	0.195036776	0.00851493	0.996261556	0.37974143	-0.237816447	0.586983854	0.001373557	-0.393421896	0.181662731	0.216426945	0.292044531	0.444893595	0.306124802	0.017950497	0.999171507	0.929220734	Bacteria.Firmicutes.Clostridia.Clostridiales.Lachnospiraceae.Tyzzerella	TRIP6
64565	ENSG00000087152	rs377466402	0.555664821	0.361360043	0.439424885	0.471714232	0.176182196	-0.306544285	0.390806083	-0.405706835	0.297447758	0.333505511	0.502404968	0.56048272	0.47787881	0.207099954	0.998561836	0.930152775	Bacteria.Firmicutes.Clostridia.Clostridiales.Lachnospiraceae.Tyzzerella	ATXN7L3
64566	ENSG00000087191	rs6919	0.393052721	0.480001976	0.724885212	0.601125649	-0.256930332	0.14761199	-0.161132011	0.173236759	0.298851757	0.207807614	0.455896586	0.329777831	0.413714868	0.251036286	0.998561836	0.930152775	Bacteria.Firmicutes.Clostridia.Clostridiales.Lachnospiraceae.Tyzzerella	PSMC5
64567	ENSG00000087237	rs1800775	0.41486232	0.169748993	0.754506297	0.858811047	0.176576949	-0.238552181	0.111540789	-0.051380678	0.215196113	0.171844729	0.355217817	0.287710789	0.42213439	0.127972794	0.998561836	0.930152775	Bacteria.Firmicutes.Clostridia.Clostridiales.Lachnospiraceae.Tyzzerella	CETP
64568	ENSG00000087266	rs11730452	0.684194793	0.109138934	0.958879803	0.317558526	-0.062330955	0.498127956	0.014149606	-0.514575639	0.152567458	0.306725734	0.273393025	0.510941238	0.530249467	0.095854613	0.998561836	0.920748961	Bacteria.Firmicutes.Clostridia.Clostridiales.Lachnospiraceae.Tyzzerella	SH3BP2
64569	ENSG00000087299	rs2275591	0.923060945	0.780926096	0.030557631	0.046975382	-0.02675529	-0.062923873	0.90586049	-0.664085537	0.275973712	0.225331592	0.409839042	0.328034988	0.596132217	0.341537212	0.998561836	0.853802114	Bacteria.Firmicutes.Clostridia.Clostridiales.Lachnospiraceae.Tyzzerella	L2HGDH
64570	ENSG00000087301	rs74050906	0.208244378	0.012960401	0.567804664	0.126613218	0.193655989	-0.860578332	-0.142877061	0.868008625	0.152383446	0.336932477	0.248841126	0.561043393	0.315973565	0.023213991	0.998561836	0.880091244	Bacteria.Firmicutes.Clostridia.Clostridiales.Lachnospiraceae.Tyzzerella	TXNDC16
64571	ENSG00000087303	rs2516600	0.013206673	0.00242764	0.445090467	0.623892015	-0.559583467	0.537917085	-0.335236939	0.15812147	0.219708777	0.170573777	0.436375563	0.320958393	0.075534813	0.007676333	0.998561836	0.930152775	Bacteria.Firmicutes.Clostridia.Clostridiales.Lachnospiraceae.Tyzzerella	NID2
64572	ENSG00000087448	rs7971518	0.177098769	0.043462271	0.490769109	0.420394725	0.222907894	-0.437361571	-0.172255903	0.294551055	0.163382993	0.212433518	0.248581674	0.363284494	0.293440587	0.053167131	0.998561836	0.930152775	Bacteria.Firmicutes.Clostridia.Clostridiales.Lachnospiraceae.Tyzzerella	KLHL42
64573	ENSG00000087502	rs2278093	0.354970296	0.148988829	0.308990834	0.306561368	0.167933679	-0.312488977	-0.322679267	0.34159464	0.180275655	0.214009419	0.314733917	0.331501194	0.394924588	0.11698815	0.998561836	0.920748961	Bacteria.Firmicutes.Clostridia.Clostridiales.Lachnospiraceae.Tyzzerella	ERGIC2
64574	ENSG00000088038	rs67563163	0.996719505	0.57999035	0.681642273	0.805856058	-0.00085167	-0.132677877	0.132555919	-0.090010955	0.206360083	0.238565762	0.321703172	0.36476391	0.614163866	0.284030946	0.998561836	0.930152775	Bacteria.Firmicutes.Clostridia.Clostridiales.Lachnospiraceae.Tyzzerella	CNOT3
64575	ENSG00000088247	rs75413708	0.436746959	0.399983793	0.796607573	0.823772193	-0.167057053	0.36364157	0.081119806	0.135903668	0.21350435	0.429262724	0.313465758	0.607843616	0.432859325	0.221701742	0.998561836	0.930152775	Bacteria.Firmicutes.Clostridia.Clostridiales.Lachnospiraceae.Tyzzerella	KHSRP
64576	ENSG00000088298	rs3746428	0.190369402	0.00996152	0.524927579	0.385068035	0.21842701	-0.805994235	-0.17211673	0.39020328	0.165087908	0.303709061	0.269283584	0.446249595	0.303522051	0.019595119	0.998561836	0.929220734	Bacteria.Firmicutes.Clostridia.Clostridiales.Lachnospiraceae.Tyzzerella	EDEM2
64577	ENSG00000088305	rs2424915	0.470580973	0.357412874	0.941698545	0.652516214	-0.186570817	0.209364226	-0.029668202	0.16636344	0.257086605	0.225902803	0.404120634	0.367794108	0.444738922	0.205799197	0.998561836	0.930152775	Bacteria.Firmicutes.Clostridia.Clostridiales.Lachnospiraceae.Tyzzerella	DNMT3B
64578	ENSG00000088320	rs9753545	0.706903881	0.93709851	0.57209548	0.645952879	0.061074467	-0.018548066	-0.16514003	0.18652842	0.161723273	0.23413797	0.290840475	0.404173073	0.534562074	0.382219465	0.998561836	0.930152775	Bacteria.Firmicutes.Clostridia.Clostridiales.Lachnospiraceae.Tyzzerella	REM1
64579	ENSG00000088386	rs4646208	0.643671584	0.58876797	0.942931669	0.948347416	0.138314762	-0.126667949	-0.03080995	-0.023013861	0.297639391	0.233154497	0.428757385	0.353901073	0.517212366	0.286775342	0.998561836	0.930857802	Bacteria.Firmicutes.Clostridia.Clostridiales.Lachnospiraceae.Tyzzerella	SLC15A1
64580	ENSG00000088826	rs1810587	0.186327938	0.081108965	0.718753343	0.595035571	-0.319868021	0.406505584	0.126567007	-0.185316267	0.239527011	0.229481293	0.349950815	0.346939702	0.301596057	0.079363879	0.998561836	0.930152775	Bacteria.Firmicutes.Clostridia.Clostridiales.Lachnospiraceae.Tyzzerella	SMOX
64581	ENSG00000088836	rs540847946	0.814037465	0.920225582	0.778983406	0.326400914	0.036237103	-0.028147364	-0.073358901	-0.393025842	0.153440991	0.279980026	0.260328397	0.397501294	0.566167101	0.377996291	0.998561836	0.920748961	Bacteria.Firmicutes.Clostridia.Clostridiales.Lachnospiraceae.Tyzzerella	SLC4A11
64582	ENSG00000088882	rs11697820	0.138667096	0.036789673	0.675422353	0.295299934	-0.4052215	0.432586004	0.182603248	-0.359160261	0.27034545	0.202964643	0.434161921	0.340456056	0.263156363	0.048028169	0.998561836	0.920748961	Bacteria.Firmicutes.Clostridia.Clostridiales.Lachnospiraceae.Tyzzerella	CPXM1
64583	ENSG00000088899	rs911112	0.011163351	0.013318766	0.191322035	0.195561206	-0.86006369	0.549014298	0.756469235	-0.511422444	0.329401591	0.215834239	0.572987309	0.391129098	0.067532996	0.02368877	0.998561836	0.897736984	Bacteria.Firmicutes.Clostridia.Clostridiales.Lachnospiraceae.Tyzzerella	LZTS3
64584	ENSG00000088930	rs6035864	0.777737846	0.936413672	0.414264837	0.660368088	-0.167749993	0.026854451	0.764449168	-0.236255355	0.591866297	0.335333214	0.930443882	0.53524417	0.555224138	0.382061069	0.998561836	0.930152775	Bacteria.Firmicutes.Clostridia.Clostridiales.Lachnospiraceae.Tyzzerella	XRN2
64585	ENSG00000088970	rs4141923	0.585437803	0.475808081	0.811677657	0.88427564	-0.089212976	0.189119675	-0.058002663	0.075661151	0.162752668	0.263707717	0.242467547	0.517817695	0.4886751	0.249638417	0.998561836	0.930152775	Bacteria.Firmicutes.Clostridia.Clostridiales.Lachnospiraceae.Tyzzerella	KIZ
64586	ENSG00000088986	rs35403904	0.100169758	0.005257142	0.916253561	0.446331339	-0.244404013	0.833999617	-0.024667205	-0.332209516	0.146576237	0.288911596	0.233684865	0.43362115	0.2241075	0.013173413	0.998561836	0.930152775	Bacteria.Firmicutes.Clostridia.Clostridiales.Lachnospiraceae.Tyzzerella	DYNLL1
64587	ENSG00000089048	rs56186730	0.841441195	0.22434534	0.837421976	0.088119552	-0.02874798	-0.414278942	0.047593973	0.841349875	0.143138597	0.33775636	0.231034292	0.486040613	0.576092956	0.152287553	0.998561836	0.880091244	Bacteria.Firmicutes.Clostridia.Clostridiales.Lachnospiraceae.Tyzzerella	ESF1
64588	ENSG00000089050	rs6081157	0.516002443	0.224310985	0.945833828	0.493725514	0.243495809	-0.300437739	-0.045892748	0.306450981	0.372868181	0.244924708	0.672929156	0.445279875	0.465869873	0.152287553	0.998561836	0.930152775	Bacteria.Firmicutes.Clostridia.Clostridiales.Lachnospiraceae.Tyzzerella	RBBP9
64589	ENSG00000089063	rs4518035	0.1556741	0.196527316	0.274149998	0.115165109	-0.315420111	0.232240001	-0.356835125	0.449046795	0.219624265	0.178003097	0.32359299	0.281277764	0.278823286	0.140235344	0.998561836	0.880091244	Bacteria.Firmicutes.Clostridia.Clostridiales.Lachnospiraceae.Tyzzerella	TMEM230
64590	ENSG00000089248	rs7114	0.520540141	0.6853851	0.770318962	0.363673193	-0.109151671	0.126487471	0.08183001	-0.39036405	0.168973928	0.310842891	0.279130018	0.426762171	0.46670179	0.315055912	0.998561836	0.92495726	Bacteria.Firmicutes.Clostridia.Clostridiales.Lachnospiraceae.Tyzzerella	ERP29
64591	ENSG00000089335	rs11547623	0.475910389	0.087173931	0.768853436	0.965237629	0.085072416	-0.455471976	-0.057175629	0.019110506	0.118652253	0.262320843	0.19375832	0.436834817	0.447590528	0.082812346	0.998561836	0.931721077	Bacteria.Firmicutes.Clostridia.Clostridiales.Lachnospiraceae.Tyzzerella	ZNF302
64592	ENSG00000089351	rs62122148	0.415346036	0.393140867	0.500203077	0.90389419	0.188008878	-0.192346577	-0.227209344	0.042668129	0.229367234	0.22377226	0.335165078	0.352022686	0.422278973	0.219494003	0.998561836	0.930152775	Bacteria.Firmicutes.Clostridia.Clostridiales.Lachnospiraceae.Tyzzerella	GRAMD1A
64593	ENSG00000089486	rs4786514	0.009020208	0.016643758	0.64271825	0.513909659	-0.799466881	0.478804571	-0.251556992	0.221347842	0.297108644	0.194868158	0.539770539	0.337263701	0.060040428	0.027665531	0.998561836	0.930152775	Bacteria.Firmicutes.Clostridia.Clostridiales.Lachnospiraceae.Tyzzerella	CDIP1
64594	ENSG00000089505	rs4783696	0.829637977	0.734223983	0.21285305	0.14078434	-0.040398485	-0.098543839	0.376844868	-0.89204418	0.187012225	0.289026976	0.299577761	0.598375638	0.572058269	0.328972149	0.998561836	0.880091244	Bacteria.Firmicutes.Clostridia.Clostridiales.Lachnospiraceae.Tyzzerella	CMTM1
64595	ENSG00000089737	rs9806041	0.541884725	0.201946395	0.058587761	0.085593253	0.136808059	-0.257396041	0.821253971	-0.663138991	0.223123478	0.199708423	0.426707039	0.379965046	0.473027888	0.142845347	0.998561836	0.880091244	Bacteria.Firmicutes.Clostridia.Clostridiales.Lachnospiraceae.Tyzzerella	DDX24
64596	ENSG00000090061	rs56085816	0.498152105	0.918476908	0.264684243	0.748030793	-0.168723983	0.022360218	0.409597745	-0.113827466	0.247700258	0.2176283	0.364102676	0.352862621	0.45703654	0.377496427	0.998561836	0.930152775	Bacteria.Firmicutes.Clostridia.Clostridiales.Lachnospiraceae.Tyzzerella	CCNK
64597	ENSG00000090263	rs73165497	0.5277851	0.642589672	0.68553821	0.638168123	-0.132959945	0.087631335	-0.14335614	0.161153576	0.209467848	0.187959361	0.35247909	0.341105898	0.468854498	0.302071808	0.998561836	0.930152775	Bacteria.Firmicutes.Clostridia.Clostridiales.Lachnospiraceae.Tyzzerella	MRPS33
64598	ENSG00000090376	rs9971666	0.172352277	0.053674123	0.173195367	0.234298493	-0.29000867	0.338729995	-0.488804378	0.368480349	0.2102052	0.172417588	0.355003196	0.306980285	0.290128634	0.060987034	0.998561836	0.914278438	Bacteria.Firmicutes.Clostridia.Clostridiales.Lachnospiraceae.Tyzzerella	IRAK3
64599	ENSG00000090382	rs4761234	0.275621626	0.188253336	0.36605762	0.321748494	0.302369033	-0.287487748	-0.373203826	0.366914418	0.275050531	0.216234091	0.410048404	0.367515119	0.351605774	0.136513045	0.998561836	0.920748961	Bacteria.Firmicutes.Clostridia.Clostridiales.Lachnospiraceae.Tyzzerella	LYZ
64600	ENSG00000090432	rs6700034	0.073737583	0.003137941	0.947642185	0.317417331	-0.238447001	1.008851165	0.015120182	-0.476014043	0.131221891	0.328990693	0.229377801	0.472513065	0.194403641	0.009057675	0.998561836	0.920748961	Bacteria.Firmicutes.Clostridia.Clostridiales.Lachnospiraceae.Tyzzerella	MUL1
64601	ENSG00000090487	rs17804274	0.100454628	0.004814495	0.960562014	0.553998112	0.367148151	-0.509834448	0.018125675	0.1818489	0.22037798	0.174731145	0.365168681	0.305721241	0.224382646	0.012310848	0.998561836	0.930152775	Bacteria.Firmicutes.Clostridia.Clostridiales.Lachnospiraceae.Tyzzerella	SPG21
64602	ENSG00000090530	rs2667701	0.004716269	0.003334423	0.628799524	0.559020682	-0.815280767	0.551736832	-0.275760857	0.217090735	0.278720114	0.181153896	0.56777796	0.369655702	0.042358043	0.009461072	0.998561836	0.930152775	Bacteria.Firmicutes.Clostridia.Clostridiales.Lachnospiraceae.Tyzzerella	P3H2
64603	ENSG00000090612	rs61960671	0.511036257	0.090107825	0.356586611	0.616243547	0.113453548	-0.427468048	0.292562381	-0.206742792	0.171689432	0.248519376	0.315127664	0.410558066	0.464186404	0.084743226	0.998561836	0.930152775	Bacteria.Firmicutes.Clostridia.Clostridiales.Lachnospiraceae.Tyzzerella	ZNF268
64604	ENSG00000090615	rs3825109	0.554083128	0.308970676	0.58776963	0.548461596	0.111231301	-0.195194776	-0.168114533	0.185293615	0.187040376	0.190380488	0.308615342	0.307198692	0.47787881	0.18829042	0.998561836	0.930152775	Bacteria.Firmicutes.Clostridia.Clostridiales.Lachnospiraceae.Tyzzerella	GOLGA3
64605	ENSG00000090621	rs941280	0.070970392	0.057872262	0.191391712	0.199216686	0.893992859	-0.532822886	-0.925053098	0.523201086	0.487115201	0.276035606	0.700792494	0.403456581	0.190691935	0.064233084	0.998561836	0.899494042	Bacteria.Firmicutes.Clostridia.Clostridiales.Lachnospiraceae.Tyzzerella	PABPC4
64606	ENSG00000090659	rs7252229	0.41735686	0.057494044	0.932056467	0.403874185	0.123373258	-0.50053095	0.020139179	-0.496231626	0.151167071	0.258903492	0.235315638	0.590667469	0.423559492	0.06389509	0.998561836	0.930152775	Bacteria.Firmicutes.Clostridia.Clostridiales.Lachnospiraceae.Tyzzerella	CD209
64607	ENSG00000090857	rs4985509	0.03998953	0.029722284	0.659481848	0.675392965	-0.839737015	0.861834548	0.237513491	-0.226434139	0.40078144	0.387878544	0.536598005	0.53832355	0.143788079	0.041577448	0.998561836	0.930152775	Bacteria.Firmicutes.Clostridia.Clostridiales.Lachnospiraceae.Tyzzerella	PDPR
64608	ENSG00000090861	rs34087264	0.543071619	0.236961585	0.380471329	0.074088549	0.132242885	-0.23967355	-0.331265151	0.613399117	0.216314873	0.200822416	0.375182548	0.33798573	0.473027888	0.158359297	0.998561836	0.868995556	Bacteria.Firmicutes.Clostridia.Clostridiales.Lachnospiraceae.Tyzzerella	AARS1
64609	ENSG00000091073	rs1638101	0.012417842	0.009359327	0.755367139	0.772505988	-0.711629321	0.594641217	0.130922781	-0.09831187	0.276842503	0.222120641	0.418459573	0.33867	0.072346598	0.019087198	0.998561836	0.930152775	Bacteria.Firmicutes.Clostridia.Clostridiales.Lachnospiraceae.Tyzzerella	DTX2
64610	ENSG00000091136	rs13247575	0.218315325	0.04607975	0.837975981	0.478342403	-0.246697046	0.42281352	0.067043478	-0.234189967	0.198490759	0.207976803	0.326576444	0.3284446	0.32323169	0.055554102	0.998561836	0.930152775	Bacteria.Firmicutes.Clostridia.Clostridiales.Lachnospiraceae.Tyzzerella	LAMB1
64611	ENSG00000091262	rs778876717	0.109187293	0.007888977	0.862453238	0.729077292	-0.238816185	0.776776714	0.040750638	0.174860768	0.147073188	0.283468973	0.234293968	0.502723939	0.234421529	0.01718608	0.998561836	0.930152775	Bacteria.Firmicutes.Clostridia.Clostridiales.Lachnospiraceae.Tyzzerella	ABCC6
64612	ENSG00000091513	rs4075352	0.118114657	0.040786361	0.876211469	0.877446801	0.281701947	-0.347457968	-0.050784379	0.046348027	0.177911427	0.166514413	0.324751438	0.299394487	0.242816394	0.051229773	0.998561836	0.930152775	Bacteria.Firmicutes.Clostridia.Clostridiales.Lachnospiraceae.Tyzzerella	TF
64613	ENSG00000091542	rs11870766	0.021290558	0.031940869	0.303995901	0.245934886	-0.442439414	0.429711448	-0.385024806	0.374221078	0.187549824	0.196070444	0.371655463	0.319659823	0.0995138	0.043584234	0.998561836	0.916368612	Bacteria.Firmicutes.Clostridia.Clostridiales.Lachnospiraceae.Tyzzerella	ALKBH5
64614	ENSG00000091640	rs4790718	0.002891044	4.87E-06	0.95401794	0.883827194	-0.416834573	1.406634352	0.01281148	0.067778612	0.134703215	0.282555848	0.221339968	0.462066717	0.029679041	7.04E-05	0.998561836	0.930152775	Bacteria.Firmicutes.Clostridia.Clostridiales.Lachnospiraceae.Tyzzerella	SPAG7
64615	ENSG00000092009	rs1956923	0.288678766	0.046861988	0.968087467	0.548709837	-0.181699022	0.396977074	0.011167724	-0.224278371	0.169869678	0.195988736	0.278086548	0.372063175	0.358601297	0.056316239	0.998561836	0.930152775	Bacteria.Firmicutes.Clostridia.Clostridiales.Lachnospiraceae.Tyzzerella	CMA1
64616	ENSG00000092020	rs2236167	0.045282703	0.034443536	0.568917686	0.620241771	-0.476816734	0.47815248	0.201589899	-0.160316152	0.233652008	0.221410297	0.35211227	0.322014384	0.152897106	0.045710976	0.998561836	0.930152775	Bacteria.Firmicutes.Clostridia.Clostridiales.Lachnospiraceae.Tyzzerella	PPP2R3C
64617	ENSG00000092036	rs4981455	0.003445075	0.000421108	0.455263883	0.208658972	0.743299866	-0.799411956	-0.332609543	0.43713047	0.244953656	0.215214778	0.442831476	0.344285288	0.03367242	0.002135388	0.998561836	0.909136705	Bacteria.Firmicutes.Clostridia.Clostridiales.Lachnospiraceae.Tyzzerella	HAUS4
64618	ENSG00000092068	rs4982738	0.137734361	0.069795485	0.221133098	0.148482674	0.392114556	-0.469322456	-0.602114687	0.600228388	0.260972375	0.254628275	0.487461143	0.41054889	0.262261851	0.072399267	0.998561836	0.880091244	Bacteria.Firmicutes.Clostridia.Clostridiales.Lachnospiraceae.Tyzzerella	SLC7A8
64619	ENSG00000092108	rs6571361	0.748683692	0.314801092	0.994004759	0.807648098	0.063200616	-0.21136604	0.002414306	0.080180667	0.196447757	0.208671612	0.320093301	0.328017255	0.546748196	0.190528488	0.998692382	0.930152775	Bacteria.Firmicutes.Clostridia.Clostridiales.Lachnospiraceae.Tyzzerella	SCFD1
64620	ENSG00000092203	rs58901398	0.99663089	0.360839843	0.365232969	0.715151276	0.00078644	-0.215136537	0.265323321	-0.122200123	0.185542764	0.233803226	0.291013243	0.333408618	0.614163866	0.207070112	0.998561836	0.930152775	Bacteria.Firmicutes.Clostridia.Clostridiales.Lachnospiraceae.Tyzzerella	TOX4
64621	ENSG00000092208	rs8009933	0.892008837	0.745567968	0.765370282	0.558189933	0.053972289	-0.087362391	-0.175122242	0.241158446	0.396017792	0.268105312	0.584382756	0.409768811	0.589852822	0.33226954	0.998561836	0.930152775	Bacteria.Firmicutes.Clostridia.Clostridiales.Lachnospiraceae.Tyzzerella	GEMIN2
64622	ENSG00000092758	rs2294984	0.221264497	0.289734689	0.430576341	0.764981071	0.188307289	-0.325507128	-0.20480976	-0.129855547	0.152494045	0.30498809	0.258247867	0.432587999	0.325317408	0.180711472	0.998561836	0.930152775	Bacteria.Firmicutes.Clostridia.Clostridiales.Lachnospiraceae.Tyzzerella	COL9A3
64623	ENSG00000092850	rs2274122	0.335795869	0.418467288	0.173233778	0.381574539	0.315036186	-0.164426435	-0.767370434	0.298680731	0.324920346	0.201952334	0.557367443	0.339067416	0.383757715	0.228714819	0.998561836	0.929220734	Bacteria.Firmicutes.Clostridia.Clostridiales.Lachnospiraceae.Tyzzerella	TEKT2
64624	ENSG00000092871	rs797992	0.763013733	0.358666806	0.329072659	0.831988952	0.096841405	-0.204529592	0.450719965	-0.067293503	0.31984633	0.221266416	0.458395717	0.315942328	0.549631349	0.206265242	0.998561836	0.930152775	Bacteria.Firmicutes.Clostridia.Clostridiales.Lachnospiraceae.Tyzzerella	RFFL
64625	ENSG00000093000	rs172866	0.485175026	0.679114383	0.304725568	0.622712959	-0.122511861	0.133625705	0.314544554	-0.253613822	0.174529369	0.321592276	0.30408469	0.513043262	0.450907217	0.313438486	0.998561836	0.930152775	Bacteria.Firmicutes.Clostridia.Clostridiales.Lachnospiraceae.Tyzzerella	NUP50
64626	ENSG00000093010	rs740601	0.92411521	0.631447116	0.451196416	0.392834647	0.021774055	-0.10607661	0.275631016	-0.31256756	0.227723743	0.220106069	0.363667474	0.363398464	0.596481429	0.29881833	0.998561836	0.930152775	Bacteria.Firmicutes.Clostridia.Clostridiales.Lachnospiraceae.Tyzzerella	COMT
64627	ENSG00000093144	rs7750762	1.09E-05	5.61E-07	0.96338218	0.938123589	1.072954443	-0.868460928	-0.018009143	0.020892476	0.225322875	0.15668077	0.390786545	0.268110531	0.000490914	1.15E-05	0.998561836	0.930857802	Bacteria.Firmicutes.Clostridia.Clostridiales.Lachnospiraceae.Tyzzerella	ECHDC1
64628	ENSG00000094755	rs11134649	0.453203624	0.158115005	0.720812923	0.642423758	0.180347993	-0.275456695	0.150793218	0.155842786	0.239014297	0.192947774	0.420149803	0.334098248	0.438227017	0.121956688	0.998561836	0.930152775	Bacteria.Firmicutes.Clostridia.Clostridiales.Lachnospiraceae.Tyzzerella	GABRP
64629	ENSG00000094963	rs28369791	0.2077584	0.001452734	0.876679845	0.753201666	0.199334194	-0.863674206	-0.039294166	-0.179025778	0.156681922	0.259860042	0.25223712	0.567016901	0.31590321	0.005384016	0.998561836	0.930152775	Bacteria.Firmicutes.Clostridia.Clostridiales.Lachnospiraceae.Tyzzerella	FMO2
64630	ENSG00000095002	rs17036651	0.103937462	0.098073815	0.11031071	0.879676556	-0.260871705	0.55706057	0.431923145	-0.075212635	0.158217448	0.331975889	0.266855918	0.49492743	0.228212324	0.089433167	0.998561836	0.930152775	Bacteria.Firmicutes.Clostridia.Clostridiales.Lachnospiraceae.Tyzzerella	MSH2
64631	ENSG00000095015	rs144129281	0.459647181	0.350027816	0.8660771	0.948652475	0.170147943	-0.207012962	0.063492005	0.022451409	0.228760007	0.219942633	0.375022637	0.347305911	0.440680508	0.203322491	0.998561836	0.930857802	Bacteria.Firmicutes.Clostridia.Clostridiales.Lachnospiraceae.Tyzzerella	MAP3K1
64632	ENSG00000095261	rs12343516	0.045762537	0.00487251	0.861715592	0.51486503	0.506867367	-0.648767135	0.066767066	0.222297199	0.248946887	0.222668911	0.381805427	0.339482928	0.153844258	0.012416889	0.998561836	0.930152775	Bacteria.Firmicutes.Clostridia.Clostridiales.Lachnospiraceae.Tyzzerella	PSMD5
64633	ENSG00000095321	rs3124499	0.059866473	0.000131684	0.661273198	0.876287887	0.280637481	-0.616074861	0.123713065	-0.04434814	0.146569794	0.151672174	0.281076095	0.28377018	0.175816586	0.000885644	0.998561836	0.930152775	Bacteria.Firmicutes.Clostridia.Clostridiales.Lachnospiraceae.Tyzzerella	CRAT
64634	ENSG00000095397	rs10817631	0.813048657	0.920695107	0.778429789	0.357831552	0.048916761	-0.020848028	0.098663876	-0.287713301	0.206014749	0.208605945	0.349229309	0.310713227	0.565656488	0.377996291	0.998561836	0.92495726	Bacteria.Firmicutes.Clostridia.Clostridiales.Lachnospiraceae.Tyzzerella	WHRN
64635	ENSG00000095485	rs12784396	0.167046507	0.198008745	0.968647553	0.382645934	-0.323661827	0.274467101	-0.015845811	0.313046353	0.231657674	0.211074173	0.401627763	0.356181032	0.286394524	0.140856628	0.998561836	0.929220734	Bacteria.Firmicutes.Clostridia.Clostridiales.Lachnospiraceae.Tyzzerella	CWF19L1
64636	ENSG00000095917	rs4984779	4.20E-07	5.38E-10	0.699462543	0.548514563	-0.928335059	1.018494619	-0.103473137	-0.13229064	0.165266415	0.140116728	0.266868132	0.219354077	3.74E-05	3.10E-08	0.998561836	0.930152775	Bacteria.Firmicutes.Clostridia.Clostridiales.Lachnospiraceae.Tyzzerella	TPSD1
64637	ENSG00000096401	rs1296018	0.829443826	0.913356149	0.989577469	0.681890994	-0.038874896	-0.031701623	0.00449988	0.187400638	0.179751121	0.290243811	0.343170719	0.455183859	0.572058269	0.376525691	0.998692382	0.930152775	Bacteria.Firmicutes.Clostridia.Clostridiales.Lachnospiraceae.Tyzzerella	CDC5L
64638	ENSG00000096433	rs9469540	0.481943167	0.865890037	0.295946349	0.03947237	-0.175208055	0.032739957	-0.45065154	0.704880195	0.247755373	0.193109851	0.427759644	0.33551223	0.449359706	0.364539016	0.998561836	0.853802114	Bacteria.Firmicutes.Clostridia.Clostridiales.Lachnospiraceae.Tyzzerella	ITPR3
64639	ENSG00000096654	rs2092120	0.042984375	0.011031454	0.840411879	0.946751797	0.804287811	-0.597643936	0.108468773	0.023642644	0.389735318	0.228502585	0.536543613	0.352659844	0.148812957	0.020730103	0.998561836	0.930857802	Bacteria.Firmicutes.Clostridia.Clostridiales.Lachnospiraceae.Tyzzerella	ZNF184
64640	ENSG00000096717	rs7091896	0.652870821	0.256142893	0.42160005	0.844413281	0.13151595	-0.217917056	0.393122266	-0.062888163	0.291072141	0.190239164	0.486123375	0.31918837	0.520324573	0.167231741	0.998561836	0.930152775	Bacteria.Firmicutes.Clostridia.Clostridiales.Lachnospiraceae.Tyzzerella	SIRT1
64641	ENSG00000096872	rs10812518	0.705373062	0.433787781	0.774796004	0.51601935	0.077211019	-0.179288807	0.0942959	-0.246668865	0.203337202	0.227658133	0.328233937	0.377742387	0.53426626	0.23411043	0.998561836	0.930152775	Bacteria.Firmicutes.Clostridia.Clostridiales.Lachnospiraceae.Tyzzerella	IFT74
64642	ENSG00000096996	rs2305742	0.903029404	0.900287939	0.752697586	0.609168701	-0.023372555	0.031269196	-0.088282075	0.238378343	0.19110113	0.248601027	0.279020616	0.464030744	0.592099686	0.373425547	0.998561836	0.930152775	Bacteria.Firmicutes.Clostridia.Clostridiales.Lachnospiraceae.Tyzzerella	IL12RB1
64643	ENSG00000097007	rs11792889	0.372991459	0.330401612	0.432210482	0.625971845	-0.162745613	0.227110192	0.257243677	-0.207909043	0.181437887	0.231618068	0.325520767	0.424566413	0.403946868	0.195305623	0.998561836	0.930152775	Bacteria.Firmicutes.Clostridia.Clostridiales.Lachnospiraceae.Tyzzerella	ABL1
64644	ENSG00000097046	rs13447455	0.009867487	6.83E-05	0.623218054	0.067336603	0.445985317	-0.753383504	-0.148204634	0.524069878	0.16782866	0.177204168	0.30024449	0.281751816	0.0626653	0.000545354	0.998561836	0.868995556	Bacteria.Firmicutes.Clostridia.Clostridiales.Lachnospiraceae.Tyzzerella	CDC7
64645	ENSG00000099282	rs1227967	0.521246753	0.602257151	0.632965492	0.537060086	-0.183930151	0.109065273	-0.199224549	0.201708095	0.285220519	0.208268138	0.415235933	0.325069161	0.466979545	0.290574384	0.998561836	0.930152775	Bacteria.Firmicutes.Clostridia.Clostridiales.Lachnospiraceae.Tyzzerella	TSPAN15
64646	ENSG00000099290	rs369909007	0.19144924	0.012665872	0.795831593	0.410399499	0.230675758	-0.482012489	-0.084570577	0.275755334	0.174775976	0.188068594	0.325529701	0.332855434	0.303801901	0.022932739	0.998561836	0.930152775	Bacteria.Firmicutes.Clostridia.Clostridiales.Lachnospiraceae.Tyzzerella	WASHC2A
64647	ENSG00000099308	rs3803919	0.286833197	0.133832086	0.453485115	0.410903583	-0.187032484	0.31497272	0.218777964	-0.266774501	0.17418199	0.207514639	0.290126881	0.322363807	0.358601297	0.108818798	0.998561836	0.930152775	Bacteria.Firmicutes.Clostridia.Clostridiales.Lachnospiraceae.Tyzzerella	MAST3
64648	ENSG00000099330	rs3745163	0.007300203	3.33E-05	0.360201712	0.095780154	-0.380596553	0.829150665	0.20914301	-0.548433893	0.137468438	0.186133145	0.226985956	0.324550707	0.05418053	0.000318926	0.998561836	0.880091244	Bacteria.Firmicutes.Clostridia.Clostridiales.Lachnospiraceae.Tyzzerella	OCEL1
64649	ENSG00000099341	rs4802351	0.989506928	0.557357487	0.603490621	0.295536824	-0.002438817	-0.141736728	-0.143291132	0.550197813	0.184739112	0.240324759	0.274559315	0.521802872	0.613298513	0.27637375	0.998561836	0.920748961	Bacteria.Firmicutes.Clostridia.Clostridiales.Lachnospiraceae.Tyzzerella	PSMD8
64650	ENSG00000099377	rs13708	0.372834782	0.328619727	0.323666172	0.234318734	0.269229717	-0.207576039	0.570231482	-0.485923256	0.300053343	0.210912015	0.573450119	0.404839454	0.403946868	0.194637234	0.998561836	0.914278438	Bacteria.Firmicutes.Clostridia.Clostridiales.Lachnospiraceae.Tyzzerella	HSD3B7
64651	ENSG00000099769	rs2745206	0.437755195	0.37583456	0.973291019	0.887986186	0.261110657	-0.197803246	0.016357417	-0.047522676	0.33444612	0.221846459	0.486709112	0.336091396	0.433428321	0.21279546	0.998561836	0.930152775	Bacteria.Firmicutes.Clostridia.Clostridiales.Lachnospiraceae.Tyzzerella	IGFALS
64652	ENSG00000099785	rs11880897	0.538204202	0.626372174	0.943346003	0.608741403	-0.134014616	0.09649602	0.025882589	-0.173292537	0.216585727	0.197281446	0.36282604	0.336930696	0.472155461	0.297727437	0.998561836	0.930152775	Bacteria.Firmicutes.Clostridia.Clostridiales.Lachnospiraceae.Tyzzerella	MARCHF2
64653	ENSG00000099795	rs10416623	0.478497848	0.336308547	0.924298188	0.536430007	-0.148888535	0.178108546	-0.030735181	-0.195996863	0.208885907	0.183893017	0.322222959	0.315375331	0.44783525	0.197591218	0.998561836	0.930152775	Bacteria.Firmicutes.Clostridia.Clostridiales.Lachnospiraceae.Tyzzerella	NDUFB7
64654	ENSG00000099810	rs4295749	0.66728374	0.695774057	0.556701345	0.372227499	-0.066110897	-0.145372727	0.157139789	0.42575109	0.153100266	0.370146102	0.265997633	0.473888567	0.524546162	0.317838557	0.998561836	0.926424696	Bacteria.Firmicutes.Clostridia.Clostridiales.Lachnospiraceae.Tyzzerella	MTAP
64655	ENSG00000099817	rs6510596	0.612414197	0.770811073	0.512218058	0.459847869	-0.124212024	0.059304003	0.293519486	-0.288357199	0.244007052	0.202738835	0.445432689	0.387863759	0.501109357	0.338503401	0.998561836	0.930152775	Bacteria.Firmicutes.Clostridia.Clostridiales.Lachnospiraceae.Tyzzerella	POLR2E
64656	ENSG00000099889	rs2286480	0.46194344	0.122632719	0.284425301	0.692106647	-0.154733332	0.347174861	-0.354622625	0.145674546	0.209108099	0.221998512	0.32859664	0.366257267	0.440925292	0.103472175	0.998561836	0.930152775	Bacteria.Firmicutes.Clostridia.Clostridiales.Lachnospiraceae.Tyzzerella	ARVCF
64657	ENSG00000099940	rs165739	0.435345195	0.25808321	0.525585275	0.346247972	0.348725655	-0.283136053	-0.426395647	0.372485704	0.44431701	0.248194676	0.668176503	0.392638823	0.432859325	0.168115934	0.998561836	0.924014509	Bacteria.Firmicutes.Clostridia.Clostridiales.Lachnospiraceae.Tyzzerella	SNAP29
64658	ENSG00000099956	rs17003983	0.536130673	0.920281374	0.518663076	0.520749791	-0.105077984	0.031227045	0.179734967	-0.313516028	0.168954758	0.310831547	0.276989663	0.485588176	0.471602057	0.377996291	0.998561836	0.930152775	Bacteria.Firmicutes.Clostridia.Clostridiales.Lachnospiraceae.Tyzzerella	SMARCB1
64659	ENSG00000099974	rs5751777	1.75E-07	9.33E-12	0.434570483	0.883876141	1.016790044	-1.083922717	0.202209423	-0.032584351	0.174115388	0.131333494	0.257202072	0.222231414	1.77E-05	2.33E-09	0.998561836	0.930152775	Bacteria.Firmicutes.Clostridia.Clostridiales.Lachnospiraceae.Tyzzerella	DDTL
64660	ENSG00000099984	rs140281	0.006779978	0.00232239	0.275731641	0.216615869	1.268938417	-0.879437669	0.755212276	-0.58352527	0.453926608	0.277559555	0.687139054	0.467748831	0.05215236	0.007466534	0.998561836	0.911773994	Bacteria.Firmicutes.Clostridia.Clostridiales.Lachnospiraceae.Tyzzerella	GSTT2
64661	ENSG00000099991	rs1194120012	0.164361862	0.208076611	0.702685439	0.749309721	-0.41002687	0.294365541	0.169476651	0.120286531	0.291589437	0.231543018	0.442083034	0.374856072	0.284937041	0.14587537	0.998561836	0.930152775	Bacteria.Firmicutes.Clostridia.Clostridiales.Lachnospiraceae.Tyzzerella	CABIN1
64662	ENSG00000100003	rs17658686	0.374812423	0.149701552	0.775991156	0.890852627	0.214211297	-0.271259546	0.102930274	-0.042097579	0.239732116	0.18610419	0.360254941	0.30559512	0.405352032	0.117292237	0.998561836	0.930152775	Bacteria.Firmicutes.Clostridia.Clostridiales.Lachnospiraceae.Tyzzerella	SEC14L2
64663	ENSG00000100023	rs5999098	0.593929849	0.851619864	0.846487693	0.538437744	-0.113648771	0.040772438	0.064825332	0.213238693	0.212128844	0.217120794	0.333524946	0.344821262	0.493405522	0.361290454	0.998561836	0.930152775	Bacteria.Firmicutes.Clostridia.Clostridiales.Lachnospiraceae.Tyzzerella	PPIL2
64664	ENSG00000100029	rs42936	0.814270031	0.624521856	0.957046859	0.77655192	0.08279842	-0.117126838	-0.031888531	0.112446666	0.351045817	0.238179715	0.589820582	0.394577582	0.566167101	0.29730283	0.998561836	0.930152775	Bacteria.Firmicutes.Clostridia.Clostridiales.Lachnospiraceae.Tyzzerella	PES1
64665	ENSG00000100031	rs2006227	0.000127288	7.92E-08	0.99039184	0.323770503	-0.68899192	0.998385072	-0.003029971	-0.243838439	0.169210795	0.165317382	0.250658577	0.245268043	0.003360127	2.41E-06	0.998692382	0.920748961	Bacteria.Firmicutes.Clostridia.Clostridiales.Lachnospiraceae.Tyzzerella	GGT1
64666	ENSG00000100033	rs4819758	0.002338446	0.002554168	0.056155588	0.027921447	-0.930719612	0.658997159	1.049611128	-0.848976013	0.293959153	0.210109029	0.53991273	0.377656079	0.025991643	0.00793739	0.998561836	0.853802114	Bacteria.Firmicutes.Clostridia.Clostridiales.Lachnospiraceae.Tyzzerella	PRODH
64667	ENSG00000100036	rs11912792	0.78188663	0.332243514	0.267200903	0.433412779	-0.042677789	0.265357198	-0.289701528	0.318650587	0.153521004	0.271664519	0.258895776	0.404286154	0.556816998	0.196026496	0.998561836	0.930152775	Bacteria.Firmicutes.Clostridia.Clostridiales.Lachnospiraceae.Tyzzerella	SLC35E4
64668	ENSG00000100053	rs9608378	0.000228268	8.76E-05	0.085863962	0.141412032	0.795435001	-0.602943076	-0.624012909	0.384336516	0.203982801	0.144237622	0.35786276	0.258223766	0.005002557	0.000644281	0.998561836	0.880091244	Bacteria.Firmicutes.Clostridia.Clostridiales.Lachnospiraceae.Tyzzerella	CRYBB3
64669	ENSG00000100056	rs7288991	0.174216393	0.008836887	0.194993308	0.045178199	0.239135944	-0.858959166	-0.358481529	1.197645413	0.174095374	0.318317618	0.273809123	0.586582126	0.291629647	0.018422228	0.998561836	0.853802114	Bacteria.Firmicutes.Clostridia.Clostridiales.Lachnospiraceae.Tyzzerella	ESS2
64670	ENSG00000100079	rs59987323	0.230784525	0.414070138	0.08504705	0.032927965	-0.231763783	0.145390346	0.573019397	-0.633321321	0.1916191	0.176886661	0.327741843	0.290684221	0.329512418	0.227160696	0.998561836	0.853802114	Bacteria.Firmicutes.Clostridia.Clostridiales.Lachnospiraceae.Tyzzerella	LGALS2
64671	ENSG00000100109	rs3213558	0.719471363	0.048211197	0.198331253	0.323731319	0.053030649	-0.600781958	0.324109246	-0.443259385	0.147019138	0.298470854	0.249432121	0.445821803	0.539324558	0.057069495	0.998561836	0.920748961	Bacteria.Firmicutes.Clostridia.Clostridiales.Lachnospiraceae.Tyzzerella	TFIP11
64672	ENSG00000100116	rs13058437	0.557547001	0.296243511	0.894739694	0.602141824	-0.133215112	0.222923221	-0.045790054	-0.216440877	0.225984687	0.211730632	0.344752149	0.413178189	0.478283588	0.183136764	0.998561836	0.930152775	Bacteria.Firmicutes.Clostridia.Clostridiales.Lachnospiraceae.Tyzzerella	GCAT
64673	ENSG00000100139	rs5750499	0.328788529	0.272288434	0.25625301	0.243841777	0.502750829	-0.308246133	-0.847178435	0.504148123	0.511010198	0.278437789	0.739750326	0.428717926	0.37905374	0.173693129	0.998561836	0.915775085	Bacteria.Firmicutes.Clostridia.Clostridiales.Lachnospiraceae.Tyzzerella	MICALL1
64674	ENSG00000100147	rs4239895	0.010367762	0.018123347	0.88705634	0.532061315	-0.603576015	0.508089827	-0.063201898	0.216628502	0.228726862	0.209655337	0.443273496	0.344857325	0.06469214	0.029421908	0.998561836	0.930152775	Bacteria.Firmicutes.Clostridia.Clostridiales.Lachnospiraceae.Tyzzerella	CCDC134
64675	ENSG00000100197	rs28371699	0.002301072	0.00449971	0.983636367	0.434452041	-0.729206832	0.492437412	-0.009926287	0.264259048	0.22992073	0.167403842	0.482137603	0.336039603	0.025823348	0.011705342	0.998561836	0.930152775	Bacteria.Firmicutes.Clostridia.Clostridiales.Lachnospiraceae.Tyzzerella	CYP2D6
64676	ENSG00000100211	rs1065201	0.270760214	0.154392461	0.50058148	0.132265784	-0.235835821	0.329196825	0.2244243	-0.571785488	0.212345385	0.22849535	0.331350276	0.375167043	0.350040668	0.119882346	0.998561836	0.880091244	Bacteria.Firmicutes.Clostridia.Clostridiales.Lachnospiraceae.Tyzzerella	CBY1
64677	ENSG00000100220	rs9606950	0.064529822	0.000153273	0.220186081	0.67123949	0.278817739	-0.806755481	0.324436741	-0.131773498	0.148311401	0.200814587	0.262113611	0.309072812	0.182144429	0.000981325	0.998561836	0.930152775	Bacteria.Firmicutes.Clostridia.Clostridiales.Lachnospiraceae.Tyzzerella	RTCB
64678	ENSG00000100221	rs6001199	0.713187631	0.790357329	0.12038524	0.101906881	-0.071444237	-0.055587383	0.475181451	-0.567175401	0.193530102	0.208249067	0.301990329	0.341924624	0.536583707	0.343758858	0.998561836	0.880091244	Bacteria.Firmicutes.Clostridia.Clostridiales.Lachnospiraceae.Tyzzerella	JOSD1
64679	ENSG00000100226	rs1062687	0.803002792	0.87841427	0.234278079	0.291220999	-0.052946021	-0.034932655	0.395956049	-0.397364815	0.211387581	0.2274647	0.329855689	0.373474816	0.562059347	0.367274233	0.998561836	0.920748961	Bacteria.Firmicutes.Clostridia.Clostridiales.Lachnospiraceae.Tyzzerella	GTPBP1
64680	ENSG00000100227	rs6002815	0.331536584	0.284610364	0.439871601	0.34168615	-0.224886027	0.205634657	0.271026698	-0.306736611	0.229892593	0.190616868	0.348763273	0.320269271	0.381458937	0.178892346	0.998561836	0.92358974	Bacteria.Firmicutes.Clostridia.Clostridiales.Lachnospiraceae.Tyzzerella	POLDIP3
64681	ENSG00000100228	rs1476441	0.396013076	0.03639371	0.231227091	0.627052273	-0.124553465	0.653215186	-0.27942773	0.225402333	0.145790964	0.305813707	0.231248716	0.461735734	0.415048676	0.047707789	0.998561836	0.930152775	Bacteria.Firmicutes.Clostridia.Clostridiales.Lachnospiraceae.Tyzzerella	RAB36
64682	ENSG00000100243	rs59356108	0.65625715	0.13834458	0.944763238	0.648996385	0.073918435	-0.424766551	-0.018670298	-0.239352827	0.165323729	0.283149567	0.268449629	0.523467131	0.520633978	0.111014211	0.998561836	0.930152775	Bacteria.Firmicutes.Clostridia.Clostridiales.Lachnospiraceae.Tyzzerella	CYB5R3
64683	ENSG00000100246	rs7288299	0.909135666	0.98738461	0.083784124	0.117159098	-0.021568416	-0.0025141	-0.558449689	0.443492364	0.188259247	0.158401216	0.318083123	0.279349712	0.594042106	0.39395166	0.998561836	0.880091244	Bacteria.Firmicutes.Clostridia.Clostridiales.Lachnospiraceae.Tyzzerella	DNAL4
64684	ENSG00000100280	rs77685295	0.729382353	0.762952702	0.831409948	0.858194381	-0.055108342	0.112582977	-0.057422234	0.085485162	0.158622324	0.371738601	0.268656549	0.47657767	0.541851182	0.336421262	0.998561836	0.930152775	Bacteria.Firmicutes.Clostridia.Clostridiales.Lachnospiraceae.Tyzzerella	AP1B1
64685	ENSG00000100284	rs138792	0.4350451	0.207300735	0.671335802	0.423187256	0.212128773	-0.255702505	-0.177180974	0.246328118	0.270099312	0.200784132	0.415704921	0.305650996	0.432859325	0.145399342	0.998561836	0.930152775	Bacteria.Firmicutes.Clostridia.Clostridiales.Lachnospiraceae.Tyzzerella	TOM1
64686	ENSG00000100299	rs6151429	0.319336947	0.012218217	0.403307695	0.71614753	0.15283278	-0.751530683	-0.203536402	0.189364907	0.152316297	0.291663504	0.24197732	0.518557612	0.374848717	0.022312997	0.998561836	0.930152775	Bacteria.Firmicutes.Clostridia.Clostridiales.Lachnospiraceae.Tyzzerella	ARSA
64687	ENSG00000100300	rs138918	0.106552103	0.095898017	0.071414761	0.117489355	0.331910772	-0.414952524	-0.675491786	0.604599353	0.202851111	0.245648503	0.368652682	0.381178488	0.231227285	0.088037407	0.998561836	0.880091244	Bacteria.Firmicutes.Clostridia.Clostridiales.Lachnospiraceae.Tyzzerella	TSPO
64688	ENSG00000100302	rs28448736	0.879739178	0.53042142	0.646140287	0.343999639	-0.023887908	0.184973135	-0.117864427	0.525436377	0.157273914	0.293287119	0.255536137	0.551271905	0.587931622	0.268245552	0.998561836	0.924014509	Bacteria.Firmicutes.Clostridia.Clostridiales.Lachnospiraceae.Tyzzerella	RASD2
64689	ENSG00000100307	rs181112175	0.590307408	0.219232919	0.664175804	0.920361493	0.086997971	-0.165375625	-0.116512722	0.024291963	0.160800213	0.133328493	0.267159931	0.242044372	0.491645177	0.150370211	0.998561836	0.930152775	Bacteria.Firmicutes.Clostridia.Clostridiales.Lachnospiraceae.Tyzzerella	CBX7
64690	ENSG00000100324	rs739141	0.405204365	0.231001562	0.353270219	0.269098433	0.261982123	-0.247045056	-0.557723137	0.460725373	0.3127276	0.204349565	0.596586964	0.4133847	0.419472908	0.155344577	0.998561836	0.920748961	Bacteria.Firmicutes.Clostridia.Clostridiales.Lachnospiraceae.Tyzzerella	TAB1
64691	ENSG00000100330	rs9983	0.9427633	0.71292913	0.697882782	0.237951715	0.011133945	-0.106477803	0.091938641	-0.559333556	0.154485607	0.288157954	0.23581442	0.469666304	0.600319929	0.322610421	0.998561836	0.914347885	Bacteria.Firmicutes.Clostridia.Clostridiales.Lachnospiraceae.Tyzzerella	MTMR3
64692	ENSG00000100336	rs9610444	0.532157524	0.727001333	0.866142465	0.140771549	0.096961443	-0.126947597	-0.044450549	-0.815002412	0.154392114	0.362081603	0.262681604	0.546678779	0.470933677	0.326809114	0.998561836	0.880091244	Bacteria.Firmicutes.Clostridia.Clostridiales.Lachnospiraceae.Tyzzerella	APOL4
64693	ENSG00000100347	rs6006467	0.977066143	0.124081815	0.81585322	0.505711467	0.004857279	-0.439314578	0.065130181	0.295918668	0.168325486	0.282023778	0.278555684	0.44220737	0.609291626	0.10437525	0.998561836	0.930152775	Bacteria.Firmicutes.Clostridia.Clostridiales.Lachnospiraceae.Tyzzerella	SAMM50
64694	ENSG00000100348	rs4473	0.265031073	0.384597454	0.252677868	0.104210348	-0.199326474	0.166587517	0.327792866	-0.61498719	0.177316659	0.190325477	0.284058952	0.373286971	0.347248768	0.216288388	0.998561836	0.880091244	Bacteria.Firmicutes.Clostridia.Clostridiales.Lachnospiraceae.Tyzzerella	TXN2
64695	ENSG00000100350	rs62229978	0.702532985	0.042959258	0.798237238	0.760786943	-0.062031561	0.46166912	-0.065468149	0.192449753	0.161723321	0.223684078	0.255074225	0.629515483	0.533286785	0.052766821	0.998561836	0.930152775	Bacteria.Firmicutes.Clostridia.Clostridiales.Lachnospiraceae.Tyzzerella	FOXRED2
64696	ENSG00000100364	rs2138148	0.923986619	0.820963467	0.015923149	0.01510829	0.037113212	-0.051415017	2.211784365	-1.276488475	0.387489499	0.226289406	0.893858006	0.511634516	0.596481429	0.352044815	0.998561836	0.853802114	Bacteria.Firmicutes.Clostridia.Clostridiales.Lachnospiraceae.Tyzzerella	KIAA0930
64697	ENSG00000100365	rs760517	0.101312766	0.076561072	0.681043703	0.359945216	0.333680423	-0.435961041	0.153533391	-0.393160044	0.200804655	0.242310293	0.371873068	0.426473087	0.225216672	0.076356652	0.998561836	0.92495726	Bacteria.Firmicutes.Clostridia.Clostridiales.Lachnospiraceae.Tyzzerella	NCF4
64698	ENSG00000100372	rs13054099	0.081523145	0.041880049	0.101499543	0.050367841	-0.308987805	0.525061306	0.480092422	-0.929283775	0.174673399	0.253030544	0.289074779	0.466209673	0.201565778	0.052037404	0.998561836	0.854235481	Bacteria.Firmicutes.Clostridia.Clostridiales.Lachnospiraceae.Tyzzerella	SLC25A17
64699	ENSG00000100373	rs2673088	0.025165794	0.007114418	0.812449549	0.582825921	1.05776469	-0.746199731	-0.15717479	0.21791734	0.461709676	0.268610904	0.659792071	0.394791616	0.109266005	0.016106501	0.998561836	0.930152775	Bacteria.Firmicutes.Clostridia.Clostridiales.Lachnospiraceae.Tyzzerella	UPK3A
64700	ENSG00000100376	rs6007595	0.022659688	0.02242201	0.738818863	0.645042514	1.148275402	-0.637873984	0.248245571	-0.189014106	0.49201407	0.272816528	0.741418746	0.408429658	0.103017387	0.033895685	0.998561836	0.930152775	Bacteria.Firmicutes.Clostridia.Clostridiales.Lachnospiraceae.Tyzzerella	FAM118A
64701	ENSG00000100380	rs138346	0.392159058	0.554109019	0.887699397	0.829182879	-0.29186421	0.138315885	0.07995137	0.079661142	0.338841594	0.232599545	0.563980836	0.36776833	0.413529149	0.275217554	0.998561836	0.930152775	Bacteria.Firmicutes.Clostridia.Clostridiales.Lachnospiraceae.Tyzzerella	ST13
64702	ENSG00000100417	rs4822045	0.862970642	0.944566879	0.777399857	0.563818676	-0.02366825	-0.014906255	0.065340863	-0.229976116	0.136598644	0.213568143	0.230180111	0.39643834	0.583230256	0.383390351	0.998561836	0.930152775	Bacteria.Firmicutes.Clostridia.Clostridiales.Lachnospiraceae.Tyzzerella	PMM1
64703	ENSG00000100422	rs112268353	0.9032558	0.693631462	0.120631711	0.048020387	-0.024814316	-0.063896268	-0.582923932	0.587295186	0.2033666	0.161492596	0.370714171	0.291514313	0.592099686	0.31730635	0.998561836	0.853802114	Bacteria.Firmicutes.Clostridia.Clostridiales.Lachnospiraceae.Tyzzerella	CERK
64704	ENSG00000100433	rs61977011	0.5877727	0.230632515	0.307133696	0.338077502	0.118349168	-0.236188512	0.346845623	-0.361297512	0.217260633	0.195213056	0.336998701	0.374409395	0.490447849	0.155165919	0.998561836	0.922800804	Bacteria.Firmicutes.Clostridia.Clostridiales.Lachnospiraceae.Tyzzerella	KCNK10
64705	ENSG00000100462	rs12891954	0.426663219	0.316721232	0.447204013	0.55989951	0.342227057	-0.261380472	0.725521848	-0.312243235	0.427860321	0.259082291	0.948825752	0.532872696	0.428653573	0.190997487	0.998561836	0.930152775	Bacteria.Firmicutes.Clostridia.Clostridiales.Lachnospiraceae.Tyzzerella	PRMT5
64706	ENSG00000100473	rs12884209	0.378852698	0.184460091	0.554756669	0.957681805	-0.136137766	0.364841131	-0.142048759	0.021865611	0.153660292	0.272030453	0.239268948	0.410507524	0.406559562	0.134730514	0.998561836	0.931425893	Bacteria.Firmicutes.Clostridia.Clostridiales.Lachnospiraceae.Tyzzerella	COCH
64707	ENSG00000100483	rs11157729	0.772336823	0.269824602	0.867577165	0.525423687	0.039316038	-0.257936059	0.038262092	-0.227731705	0.13533444	0.231786981	0.228584244	0.356723685	0.553065918	0.172635024	0.998561836	0.930152775	Bacteria.Firmicutes.Clostridia.Clostridiales.Lachnospiraceae.Tyzzerella	VCPKMT
64708	ENSG00000100503	rs7161495	0.643293251	0.383987082	0.546958399	0.330747853	0.080120168	-0.183554392	0.1665954	-0.381489153	0.172213694	0.209439448	0.275161002	0.389341954	0.517212366	0.216288388	0.998561836	0.922800522	Bacteria.Firmicutes.Clostridia.Clostridiales.Lachnospiraceae.Tyzzerella	NIN
64709	ENSG00000100504	rs7160537	0.023602897	0.004184924	0.68284392	0.906975055	0.496983833	-0.549534213	-0.138080488	0.038340846	0.214473575	0.185215434	0.336455797	0.326849068	0.10605409	0.011137401	0.998561836	0.930152775	Bacteria.Firmicutes.Clostridia.Clostridiales.Lachnospiraceae.Tyzzerella	PYGL
64710	ENSG00000100505	rs11623697	0.006428608	0.000141181	0.703276877	0.402503793	-0.468465595	1.077141148	0.113863528	-0.322566377	0.166435018	0.266519052	0.29763744	0.38282957	0.050757604	0.000925373	0.998561836	0.930152775	Bacteria.Firmicutes.Clostridia.Clostridiales.Lachnospiraceae.Tyzzerella	TRIM9
64711	ENSG00000100522	rs11620764	0.39252025	0.128909271	0.420206037	0.135473705	0.194549636	-0.288208637	-0.307461505	0.466638237	0.226036987	0.187431669	0.379052894	0.30875664	0.413529149	0.106488963	0.998561836	0.880091244	Bacteria.Firmicutes.Clostridia.Clostridiales.Lachnospiraceae.Tyzzerella	GNPNAT1
64712	ENSG00000100526	rs2268332	0.335553941	0.380813136	0.50299908	0.889609371	-0.225643916	0.171322785	0.249837645	-0.047018669	0.232606121	0.194175971	0.370969923	0.337449387	0.383757715	0.21488478	0.998561836	0.930152775	Bacteria.Firmicutes.Clostridia.Clostridiales.Lachnospiraceae.Tyzzerella	CDKN3
64713	ENSG00000100554	rs8020850	0.561713957	0.459354352	0.999047136	0.636331216	-0.086790272	0.221502513	0.000286058	-0.246619062	0.148805023	0.297610046	0.238625834	0.51916119	0.480542439	0.24354731	0.999599725	0.930152775	Bacteria.Firmicutes.Clostridia.Clostridiales.Lachnospiraceae.Tyzzerella	ATP6V1D
64714	ENSG00000100558	rs10137094	0.800927641	0.902604569	0.693647228	0.722977835	-0.042788043	0.03028989	0.103553601	-0.154997997	0.169012496	0.246573592	0.261737471	0.43539064	0.561935241	0.373981419	0.998561836	0.930152775	Bacteria.Firmicutes.Clostridia.Clostridiales.Lachnospiraceae.Tyzzerella	PLEK2
64715	ENSG00000100568	rs10483801	0.262670086	0.272075455	0.347476712	0.228368779	-0.188676277	0.274366742	0.252077359	-0.427438848	0.167006841	0.247723557	0.266398396	0.351552321	0.346107458	0.173631061	0.998561836	0.914278438	Bacteria.Firmicutes.Clostridia.Clostridiales.Lachnospiraceae.Tyzzerella	VTI1B
64716	ENSG00000100577	rs2270423	0.152909553	0.243847095	0.993217362	0.817570573	-0.287029337	0.236119477	0.002737274	0.077540346	0.198498916	0.200793778	0.320781571	0.334812806	0.276644634	0.16195133	0.998692382	0.930152775	Bacteria.Firmicutes.Clostridia.Clostridiales.Lachnospiraceae.Tyzzerella	GSTZ1
64717	ENSG00000100592	rs2295850	0.326603053	0.426641929	0.817417473	0.706874497	-0.265471395	0.154586789	-0.107991929	0.124379209	0.2686074	0.193259101	0.465902047	0.329317591	0.377465129	0.231917175	0.998561836	0.930152775	Bacteria.Firmicutes.Clostridia.Clostridiales.Lachnospiraceae.Tyzzerella	DAAM1
64718	ENSG00000100612	rs3759692	0.73074097	0.535457739	0.337990799	0.2892779	-0.060147597	-0.164996342	0.244343538	-0.424693661	0.174037161	0.264858773	0.253165272	0.397542246	0.542340172	0.269883217	0.998561836	0.920748961	Bacteria.Firmicutes.Clostridia.Clostridiales.Lachnospiraceae.Tyzzerella	DHRS7
64719	ENSG00000100711	rs28483843	0.707779506	0.671974773	0.362042501	0.711486304	-0.093893027	0.079681099	-0.360572327	0.108968543	0.249407692	0.187336441	0.392847009	0.293353648	0.534562074	0.311303018	0.998561836	0.930152775	Bacteria.Firmicutes.Clostridia.Clostridiales.Lachnospiraceae.Tyzzerella	ZFYVE21
64720	ENSG00000100714	rs2987965	0.885516322	0.501310109	0.357864001	0.908293074	0.047692829	-0.158755313	0.434010731	-0.043248858	0.329968005	0.234794194	0.46873758	0.374012408	0.588328085	0.258221433	0.998561836	0.930152775	Bacteria.Firmicutes.Clostridia.Clostridiales.Lachnospiraceae.Tyzzerella	MTHFD1
64721	ENSG00000100726	rs11648142	0.57394656	0.330730185	0.490255777	0.173773881	-0.113918253	0.256669116	0.234018137	-0.656725105	0.201602678	0.261942907	0.337309574	0.477609845	0.484918885	0.195364001	0.998561836	0.897392125	Bacteria.Firmicutes.Clostridia.Clostridiales.Lachnospiraceae.Tyzzerella	TELO2
64722	ENSG00000100731	rs4899382	0.298971775	0.231711217	0.409573145	0.432892953	-0.285199075	0.231209459	0.38248564	-0.259413986	0.27242653	0.191545054	0.460867784	0.328756567	0.365194032	0.155488966	0.998561836	0.930152775	Bacteria.Firmicutes.Clostridia.Clostridiales.Lachnospiraceae.Tyzzerella	PCNX1
64723	ENSG00000100739	rs2991533	0.095096384	0.01619753	0.599945479	0.708395631	0.246062518	-0.754646321	-0.128503438	-0.182230631	0.145307612	0.305805278	0.243829463	0.485131657	0.219562185	0.027225302	0.998561836	0.930152775	Bacteria.Firmicutes.Clostridia.Clostridiales.Lachnospiraceae.Tyzzerella	BDKRB1
64724	ENSG00000100749	rs7149912	0.294894655	0.401657267	0.19227383	0.668809719	-0.179973062	0.307502305	0.360744179	-0.228259293	0.170456177	0.364291801	0.273839163	0.531199653	0.362546614	0.222465008	0.998561836	0.930152775	Bacteria.Firmicutes.Clostridia.Clostridiales.Lachnospiraceae.Tyzzerella	VRK1
64725	ENSG00000100804	rs7147308	0.998749252	0.937652752	0.819326805	0.604556462	0.0003473	-0.015592538	-0.072110645	-0.194734632	0.220713967	0.198582869	0.314449685	0.374233222	0.614439226	0.382246526	0.998561836	0.930152775	Bacteria.Firmicutes.Clostridia.Clostridiales.Lachnospiraceae.Tyzzerella	PSMB5
64726	ENSG00000100852	rs11850261	0.302815345	0.382019226	0.556329412	0.839664478	-0.2856363	0.18508406	0.269386589	-0.066605045	0.27504027	0.210308064	0.455572228	0.327906344	0.366759972	0.215484342	0.998561836	0.930152775	Bacteria.Firmicutes.Clostridia.Clostridiales.Lachnospiraceae.Tyzzerella	ARHGAP5
64727	ENSG00000100883	rs17508632	0.23576233	0.002364814	0.592910178	0.053069366	0.203154458	-0.779451238	-0.173175805	0.888294868	0.169783394	0.24647551	0.322344883	0.450974695	0.331853237	0.007568321	0.998561836	0.854317158	Bacteria.Firmicutes.Clostridia.Clostridiales.Lachnospiraceae.Tyzzerella	SRP54
64728	ENSG00000100890	rs57275892	0.609132867	0.585808901	0.495332293	0.519871266	-0.088078309	0.144362	0.192143864	-0.265018832	0.171437319	0.263623315	0.280234145	0.409607245	0.4998682	0.286040465	0.998561836	0.930152775	Bacteria.Firmicutes.Clostridia.Clostridiales.Lachnospiraceae.Tyzzerella	PRORP
64729	ENSG00000100908	rs2236352	0.182890082	0.06042314	0.153640824	0.112413629	0.247209236	-0.439826576	-0.463326209	0.704292277	0.183654596	0.23022322	0.32099887	0.437750224	0.298354656	0.065959289	0.998561836	0.880091244	Bacteria.Firmicutes.Clostridia.Clostridiales.Lachnospiraceae.Tyzzerella	EMC9
64730	ENSG00000100991	rs3736802	0.832300916	0.776186739	0.632083277	0.357546988	-0.051377006	-0.059076806	-0.222415856	0.348361042	0.241670196	0.206953992	0.462370379	0.375985117	0.573062654	0.339959738	0.998561836	0.92495726	Bacteria.Firmicutes.Clostridia.Clostridiales.Lachnospiraceae.Tyzzerella	TRPC4AP
64731	ENSG00000100994	rs2281562	0.82142153	0.289299639	0.619079953	0.62002596	0.039173342	-0.240220139	0.139640255	-0.186535167	0.172860993	0.224872665	0.279553404	0.374446904	0.569265319	0.180704718	0.998561836	0.930152775	Bacteria.Firmicutes.Clostridia.Clostridiales.Lachnospiraceae.Tyzzerella	PYGB
64732	ENSG00000100997	rs3827014	0.719078763	0.501894286	0.44110742	0.413716982	0.103570613	-0.135004773	0.348001773	-0.268422043	0.28671383	0.199941663	0.449034453	0.326322882	0.539324558	0.258345025	0.998561836	0.930152775	Bacteria.Firmicutes.Clostridia.Clostridiales.Lachnospiraceae.Tyzzerella	ABHD12
64733	ENSG00000101019	rs6142377	0.191509918	0.250376652	0.77326627	0.671993958	-0.392862379	0.241750909	-0.133585655	0.141110569	0.297701031	0.208472062	0.461770756	0.33178252	0.303801901	0.164901602	0.998561836	0.930152775	Bacteria.Firmicutes.Clostridia.Clostridiales.Lachnospiraceae.Tyzzerella	UQCC1
64734	ENSG00000101109	rs8000	0.18904168	0.101423691	0.667194574	0.569038152	0.390901337	-0.351092526	-0.200701876	0.206959867	0.294548454	0.21135307	0.464654701	0.361604863	0.302651486	0.09142642	0.998561836	0.930152775	Bacteria.Firmicutes.Clostridia.Clostridiales.Lachnospiraceae.Tyzzerella	STK4
64735	ENSG00000101115	rs6096585	0.354109033	0.266421462	0.952275441	0.546533452	0.152185063	-0.29414815	-0.015467596	0.23697293	0.163075582	0.262437479	0.257460629	0.390985907	0.394466758	0.17148101	0.998561836	0.930152775	Bacteria.Firmicutes.Clostridia.Clostridiales.Lachnospiraceae.Tyzzerella	SALL4
64736	ENSG00000101158	rs6070684	0.873732743	0.3109253	0.809233879	0.951590791	0.028413103	-0.263239057	0.069907124	0.02643022	0.178096843	0.257794063	0.288414183	0.433705621	0.585940318	0.189097714	0.998561836	0.931019448	Bacteria.Firmicutes.Clostridia.Clostridiales.Lachnospiraceae.Tyzzerella	NELFCD
64737	ENSG00000101181	rs6089332	0.020412462	0.000918339	0.564237333	0.653910061	-0.395312697	0.697315837	0.15666732	-0.159036749	0.166377476	0.200881037	0.270357891	0.353114178	0.097368635	0.003915938	0.998561836	0.930152775	Bacteria.Firmicutes.Clostridia.Clostridiales.Lachnospiraceae.Tyzzerella	MTG2
64738	ENSG00000101187	rs2236553	0.150418721	0.153680648	0.476284962	0.413139113	-0.617705605	0.365962582	-0.433704057	0.313435911	0.424550066	0.253568916	0.605411895	0.380573048	0.274631687	0.119519081	0.998561836	0.930152775	Bacteria.Firmicutes.Clostridia.Clostridiales.Lachnospiraceae.Tyzzerella	SLCO4A1
64739	ENSG00000101194	rs11086147	0.006102274	0.001535868	0.919620428	0.912324639	-0.537941898	0.695870951	0.031011712	-0.033216353	0.18985353	0.21052321	0.306141129	0.300519434	0.049568725	0.005595413	0.998561836	0.930152775	Bacteria.Firmicutes.Clostridia.Clostridiales.Lachnospiraceae.Tyzzerella	SLC17A9
64740	ENSG00000101298	rs6040904	0.929488728	0.827317341	0.786264059	0.829437985	0.016076728	-0.045872885	-0.080660862	-0.074296747	0.180990074	0.209454693	0.29625272	0.34352398	0.597910243	0.353886611	0.998561836	0.930152775	Bacteria.Firmicutes.Clostridia.Clostridiales.Lachnospiraceae.Tyzzerella	SNPH
64741	ENSG00000101307	rs3761268	0.519755923	0.242300134	0.086996874	0.025972787	-0.098328595	0.28858916	-0.457487996	0.837249965	0.151932386	0.244600808	0.263330961	0.367540709	0.466538867	0.161137814	0.998561836	0.853802114	Bacteria.Firmicutes.Clostridia.Clostridiales.Lachnospiraceae.Tyzzerella	SIRPB1
64742	ENSG00000101337	rs373468064	0.221972309	0.491058122	0.266522818	0.694382589	-0.257474664	0.18753801	0.359463384	-0.149972628	0.208830113	0.270816338	0.320780023	0.380025962	0.325719731	0.255022885	0.998561836	0.930152775	Bacteria.Firmicutes.Clostridia.Clostridiales.Lachnospiraceae.Tyzzerella	TM9SF4
64743	ENSG00000101342	rs1291131	0.575137876	0.558763185	0.441911896	0.947924345	-0.091452482	-0.158215633	0.197835047	0.02927089	0.162350624	0.269228052	0.255723097	0.446457895	0.485409819	0.27688784	0.998561836	0.930857802	Bacteria.Firmicutes.Clostridia.Clostridiales.Lachnospiraceae.Tyzzerella	TLDC2
64744	ENSG00000101363	rs6032665	0.734788241	0.478375282	0.558593855	0.544445172	-0.056285644	-0.195970103	0.157438987	-0.266163922	0.165449936	0.274862974	0.267790843	0.436865798	0.543476014	0.250272744	0.998561836	0.930152775	Bacteria.Firmicutes.Clostridia.Clostridiales.Lachnospiraceae.Tyzzerella	MANBAL
64745	ENSG00000101367	rs6141830	0.216146276	0.258169204	0.47957032	0.984499104	-0.215438769	0.26108023	0.19795072	-0.00769899	0.172515361	0.228902478	0.278399526	0.394769915	0.32124874	0.168115934	0.998561836	0.938856478	Bacteria.Firmicutes.Clostridia.Clostridiales.Lachnospiraceae.Tyzzerella	MAPRE1
64746	ENSG00000101384	rs62185096	0.434109301	0.249303019	0.711159006	0.816564461	-0.155797481	0.225039048	-0.105371169	0.072477105	0.19796828	0.193616798	0.283332314	0.311202104	0.432808543	0.164410917	0.998561836	0.930152775	Bacteria.Firmicutes.Clostridia.Clostridiales.Lachnospiraceae.Tyzzerella	JAG1
64747	ENSG00000101443	rs11696501	0.045990783	0.001433653	0.694491844	0.125584662	-0.31962232	0.867870631	0.113973952	-0.593395298	0.157152067	0.260784475	0.288915332	0.382486566	0.154053644	0.005326454	0.998561836	0.880091244	Bacteria.Firmicutes.Clostridia.Clostridiales.Lachnospiraceae.Tyzzerella	WFDC2
64748	ENSG00000101474	rs6138458	0.393450644	0.110359847	0.675480458	0.550452015	-0.175145385	0.456391319	0.127396093	-0.284418887	0.203894925	0.282012811	0.302957643	0.473901776	0.413758757	0.096475306	0.998561836	0.930152775	Bacteria.Firmicutes.Clostridia.Clostridiales.Lachnospiraceae.Tyzzerella	APMAP
64749	ENSG00000101574	rs7245104	0.328793469	0.53297892	0.363818894	0.61761081	-0.239896474	0.13444098	0.380447253	-0.174048884	0.243840087	0.214501688	0.416047847	0.346980244	0.37905374	0.268814368	0.998561836	0.930152775	Bacteria.Firmicutes.Clostridia.Clostridiales.Lachnospiraceae.Tyzzerella	METTL4
64750	ENSG00000101624	rs35699948	0.320482119	0.171683937	0.325051938	0.257939742	-0.210933577	0.273153315	0.336664753	-0.459216344	0.210722577	0.197675299	0.339543329	0.402422683	0.375719981	0.128718498	0.998561836	0.920748961	Bacteria.Firmicutes.Clostridia.Clostridiales.Lachnospiraceae.Tyzzerella	CEP76
64751	ENSG00000101639	rs529620	0.017923922	0.001991802	0.903415192	0.898716815	0.707651784	-0.570203472	0.048335162	0.036069982	0.291474164	0.177096491	0.396789556	0.282296461	0.090320175	0.006718332	0.998561836	0.930152775	Bacteria.Firmicutes.Clostridia.Clostridiales.Lachnospiraceae.Tyzzerella	CEP192
64752	ENSG00000101695	rs9946075	0.742531564	0.950511095	0.832096485	0.40962099	-0.084032613	-0.011696192	-0.083104324	0.249834054	0.254732989	0.187735575	0.390427728	0.301063047	0.545158601	0.384866382	0.998561836	0.930152775	Bacteria.Firmicutes.Clostridia.Clostridiales.Lachnospiraceae.Tyzzerella	RNF125
64753	ENSG00000101751	rs1893958	0.204643101	0.018443288	0.047159205	0.057884289	0.181998063	-0.33994394	0.460359906	-0.42022848	0.142064338	0.140675656	0.227596974	0.217715398	0.313995834	0.029670993	0.998561836	0.857726447	Bacteria.Firmicutes.Clostridia.Clostridiales.Lachnospiraceae.Tyzzerella	POLI
64754	ENSG00000102471	rs2760102	0.339415309	0.55539586	0.772885949	0.344942702	-0.19580438	0.115438429	-0.096898103	0.305761592	0.203477052	0.194761376	0.334374397	0.321427732	0.38549423	0.275674264	0.998561836	0.924014509	Bacteria.Firmicutes.Clostridia.Clostridiales.Lachnospiraceae.Tyzzerella	NDFIP2
64755	ENSG00000102547	rs7982598	0.321169127	0.209817137	0.313425874	0.339518355	0.361606698	-0.284664133	-0.660823587	0.36877859	0.361762064	0.224780088	0.65053392	0.383311671	0.375719981	0.146752873	0.998561836	0.922800804	Bacteria.Firmicutes.Clostridia.Clostridiales.Lachnospiraceae.Tyzzerella	CAB39L
64756	ENSG00000102595	rs475882	0.795792175	0.917661249	0.635717904	0.478536542	-0.116435935	0.027720202	-0.387597236	0.325179733	0.448097561	0.267113886	0.814452825	0.45625717	0.561188881	0.377367853	0.998561836	0.930152775	Bacteria.Firmicutes.Clostridia.Clostridiales.Lachnospiraceae.Tyzzerella	UGGT2
64757	ENSG00000102606	rs4773342	0.990589152	0.811260014	0.132782505	0.047948958	-0.002396306	-0.042394925	-0.554827456	0.629955472	0.202394268	0.176822939	0.364534928	0.312586483	0.613641827	0.34930762	0.998561836	0.853802114	Bacteria.Firmicutes.Clostridia.Clostridiales.Lachnospiraceae.Tyzzerella	ARHGEF7
64758	ENSG00000102699	rs7324258	0.953019309	0.41794789	0.589691636	0.536838506	0.009424129	-0.148502488	0.152108604	0.203859057	0.159352902	0.182189735	0.28067936	0.328356344	0.602198315	0.228702916	0.998561836	0.930152775	Bacteria.Firmicutes.Clostridia.Clostridiales.Lachnospiraceae.Tyzzerella	PARP4
64759	ENSG00000102710	rs1199963	0.088521378	0.136822624	0.288133715	0.415855367	-0.733078641	0.36325104	0.926838789	-0.387939997	0.424040274	0.241192606	0.865510393	0.473799191	0.210909531	0.110294437	0.998561836	0.930152775	Bacteria.Firmicutes.Clostridia.Clostridiales.Lachnospiraceae.Tyzzerella	SUPT20H
64760	ENSG00000102743	rs3742243	0.477753908	0.813484985	0.772721835	0.295696798	-0.119304946	-0.083027231	0.081435171	0.51985405	0.167097266	0.350506025	0.280806383	0.493189816	0.44783525	0.349964461	0.998561836	0.920748961	Bacteria.Firmicutes.Clostridia.Clostridiales.Lachnospiraceae.Tyzzerella	SLC25A15
64761	ENSG00000102753	rs9568330	0.001501778	0.000605429	0.172669173	0.16959456	-0.829542003	0.771196546	0.567029063	-0.474631813	0.250407006	0.214079405	0.411304054	0.341782829	0.019709926	0.002839805	0.998561836	0.897392125	Bacteria.Firmicutes.Clostridia.Clostridiales.Lachnospiraceae.Tyzzerella	KPNA3
64762	ENSG00000102837	rs9568785	0.072431044	0.002200931	0.485284913	0.993489577	0.313776701	-0.580363995	0.187604399	-0.002178968	0.171873455	0.182134681	0.267327193	0.266030732	0.192515617	0.007174883	0.998561836	0.938856478	Bacteria.Firmicutes.Clostridia.Clostridiales.Lachnospiraceae.Tyzzerella	OLFM4
64763	ENSG00000102858	rs841229	0.342289924	0.311336678	0.967997039	0.998928467	-0.2502689	0.221330089	-0.02275546	0.000585608	0.261639608	0.216937772	0.565029834	0.434406218	0.38687433	0.189194587	0.998561836	0.938856478	Bacteria.Firmicutes.Clostridia.Clostridiales.Lachnospiraceae.Tyzzerella	MGRN1
64764	ENSG00000102934	rs11648683	0.169679467	0.19674526	0.838392564	0.705779324	-0.336475541	0.288308556	0.087364476	-0.12889913	0.242345275	0.221086498	0.42667509	0.339951402	0.288445504	0.140235344	0.998561836	0.930152775	Bacteria.Firmicutes.Clostridia.Clostridiales.Lachnospiraceae.Tyzzerella	PLLP
64765	ENSG00000102978	rs223874	0.211280442	0.087492845	0.37828426	0.193548649	0.365756975	-0.331722036	-0.439997736	0.418302437	0.289752682	0.191246333	0.496035357	0.318453989	0.31829336	0.082907293	0.998561836	0.897736984	Bacteria.Firmicutes.Clostridia.Clostridiales.Lachnospiraceae.Tyzzerella	POLR2C
64766	ENSG00000102996	rs1050779	0.048962474	0.002878339	0.464603703	0.146993471	-0.301589841	0.554523138	0.17213015	-0.444589125	0.15034707	0.179111571	0.234011951	0.302959794	0.158579942	0.008640668	0.998561836	0.880091244	Bacteria.Firmicutes.Clostridia.Clostridiales.Lachnospiraceae.Tyzzerella	MMP15
64767	ENSG00000103021	rs11642943	0.337527942	0.06822074	0.790093534	0.257808779	-0.154125373	0.508924797	-0.070360784	0.557242615	0.159535889	0.274513586	0.263255836	0.488189882	0.38466827	0.071307853	0.998561836	0.920748961	Bacteria.Firmicutes.Clostridia.Clostridiales.Lachnospiraceae.Tyzzerella	CCDC113
64768	ENSG00000103044	rs111792934	0.0425058	0.016922742	0.354789076	0.89105379	-0.308702086	0.755016183	0.24041827	-0.05883525	0.149232969	0.308103097	0.257989549	0.427891066	0.147904651	0.02803612	0.998561836	0.930152775	Bacteria.Firmicutes.Clostridia.Clostridiales.Lachnospiraceae.Tyzzerella	HAS3
64769	ENSG00000103064	rs2863979	0.471411826	0.49041963	0.441302809	0.359441878	-0.223766847	0.135498479	-0.50700391	0.354717609	0.308921548	0.195379138	0.654479611	0.384367879	0.445077066	0.254797801	0.998561836	0.92495726	Bacteria.Firmicutes.Clostridia.Clostridiales.Lachnospiraceae.Tyzzerella	SLC7A6
64770	ENSG00000103121	rs1453328	0.243939128	0.227998143	0.563140587	0.268570391	-0.215853606	0.257968489	0.170914938	-0.476277284	0.183596075	0.211998487	0.294114258	0.426863118	0.335663963	0.154028222	0.998561836	0.920748961	Bacteria.Firmicutes.Clostridia.Clostridiales.Lachnospiraceae.Tyzzerella	CMC2
64771	ENSG00000103126	rs183573767	0.581387697	0.043688529	0.674690082	0.65174224	0.077136495	-0.463083894	0.097966433	-0.170074119	0.139212139	0.225177201	0.232370524	0.375101712	0.487080248	0.053400389	0.998561836	0.930152775	Bacteria.Firmicutes.Clostridia.Clostridiales.Lachnospiraceae.Tyzzerella	AXIN1
64772	ENSG00000103148	rs2562191	0.017405794	0.000313255	0.326060201	0.045270883	0.496095383	-0.75334846	-0.340556915	0.649480903	0.203364834	0.198015693	0.344190618	0.318243714	0.08867101	0.001697437	0.998561836	0.853802114	Bacteria.Firmicutes.Clostridia.Clostridiales.Lachnospiraceae.Tyzzerella	NPRL3
64773	ENSG00000103194	rs3180185	0.881098684	0.487648968	0.417210875	0.719132719	-0.031963891	-0.151783992	0.279813365	0.138015857	0.212869775	0.217465518	0.342742383	0.382145087	0.588007027	0.253533819	0.998561836	0.930152775	Bacteria.Firmicutes.Clostridia.Clostridiales.Lachnospiraceae.Tyzzerella	USP10
64774	ENSG00000103196	rs72799589	0.721934322	0.781615329	0.457791562	0.540724181	0.056350057	0.091003542	-0.195950112	0.418634815	0.157667589	0.326941442	0.262360025	0.680799371	0.539944215	0.341739073	0.998561836	0.930152775	Bacteria.Firmicutes.Clostridia.Clostridiales.Lachnospiraceae.Tyzzerella	CRISPLD2
64775	ENSG00000103199	rs74702231	0.750991862	0.432773936	0.294205998	0.06681139	0.05013492	-0.238099358	-0.265603167	0.777640387	0.157331264	0.30166603	0.251196659	0.417253504	0.547401297	0.233761542	0.998561836	0.868995556	Bacteria.Firmicutes.Clostridia.Clostridiales.Lachnospiraceae.Tyzzerella	ZNF500
64776	ENSG00000103202	rs7189866	0.479845664	0.216578748	0.209816466	0.41269202	-0.175829623	0.256807281	-0.488674399	0.268409816	0.247443872	0.205837681	0.385872674	0.325589181	0.448567532	0.149325089	0.998561836	0.930152775	Bacteria.Firmicutes.Clostridia.Clostridiales.Lachnospiraceae.Tyzzerella	NME4
64777	ENSG00000103226	rs144648477	0.014315867	2.70E-05	0.212030835	0.801648015	0.38083897	-0.774315951	0.318608973	0.067369069	0.151376808	0.17159395	0.252821939	0.267095018	0.079102325	0.000281686	0.998561836	0.930152775	Bacteria.Firmicutes.Clostridia.Clostridiales.Lachnospiraceae.Tyzzerella	NOMO3
64778	ENSG00000103227	rs3803698	0.956853451	0.504391471	0.50482091	0.553264244	0.011743246	-0.156189564	0.246176979	-0.217364324	0.216232259	0.232677841	0.367104404	0.364751731	0.602734964	0.259363592	0.998561836	0.930152775	Bacteria.Firmicutes.Clostridia.Clostridiales.Lachnospiraceae.Tyzzerella	LMF1
64779	ENSG00000103253	rs11248946	0.848268939	0.589430129	0.352106678	0.542609186	-0.035088609	0.143984377	-0.331294557	0.293063312	0.182676606	0.26550103	0.353519153	0.47882448	0.579716287	0.286853158	0.998561836	0.930152775	Bacteria.Firmicutes.Clostridia.Clostridiales.Lachnospiraceae.Tyzzerella	HAGHL
64780	ENSG00000103260	rs73489324	0.995270505	0.457983875	0.464001423	0.903173043	-0.001031145	0.216886431	-0.231190389	-0.055642026	0.173299618	0.290516668	0.313879496	0.455624472	0.614163866	0.243336416	0.998561836	0.930152775	Bacteria.Firmicutes.Clostridia.Clostridiales.Lachnospiraceae.Tyzzerella	METRN
64781	ENSG00000103342	rs33621	0.39778736	0.398791346	0.304752471	0.376811981	-0.173504094	0.181624479	0.375940967	-0.313587412	0.203856965	0.213855066	0.363459807	0.352429628	0.415684826	0.221285944	0.998561836	0.92850956	Bacteria.Firmicutes.Clostridia.Clostridiales.Lachnospiraceae.Tyzzerella	GSPT1
64782	ENSG00000103351	rs66518404	0.257755066	0.008371643	0.468125425	0.763760331	-0.182584671	0.767290431	-0.195876066	0.147125222	0.159940804	0.282256288	0.268415452	0.487507061	0.343134537	0.017798418	0.998561836	0.930152775	Bacteria.Firmicutes.Clostridia.Clostridiales.Lachnospiraceae.Tyzzerella	CLUAP1
64783	ENSG00000103356	rs7202632	0.014158329	0.017091522	0.352987825	0.402494796	-1.485797588	0.808664549	1.00561018	-0.495151823	0.589575144	0.330522848	1.075049166	0.587646848	0.078873046	0.028266746	0.998561836	0.930152775	Bacteria.Firmicutes.Clostridia.Clostridiales.Lachnospiraceae.Tyzzerella	EARS2
64784	ENSG00000103495	rs74249933	0.723637604	0.782233376	0.76112338	0.483213151	-0.061248529	0.06113747	0.090371473	-0.245443314	0.172476383	0.22028384	0.296040624	0.348084478	0.540522022	0.341909702	0.998561836	0.930152775	Bacteria.Firmicutes.Clostridia.Clostridiales.Lachnospiraceae.Tyzzerella	MAZ
64785	ENSG00000103510	rs1549293	0.303776759	0.030702047	0.80640858	0.257069993	0.201384695	-0.390954694	-0.081906546	0.355775777	0.194303162	0.177038724	0.332888331	0.311200266	0.367306696	0.042571985	0.998561836	0.920748961	Bacteria.Firmicutes.Clostridia.Clostridiales.Lachnospiraceae.Tyzzerella	KAT8
64786	ENSG00000103534	rs1981454	0.218929981	0.041844367	0.529978194	0.165211029	0.38115799	-0.423208814	-0.267492235	0.458336387	0.307091422	0.203910485	0.423668399	0.326610348	0.323935273	0.052036144	0.998561836	0.894767576	Bacteria.Firmicutes.Clostridia.Clostridiales.Lachnospiraceae.Tyzzerella	TMC5
64787	ENSG00000103591	rs3743347	0.659793208	0.201756494	0.449674006	0.221509981	0.074663613	-0.301125441	-0.233712634	0.455439763	0.168847408	0.233537604	0.307321145	0.369020187	0.521487497	0.142778306	0.998561836	0.911773994	Bacteria.Firmicutes.Clostridia.Clostridiales.Lachnospiraceae.Tyzzerella	AAGAB
64788	ENSG00000103599	rs12912845	0.160202502	0.086983259	0.200268675	0.346948144	-0.288234023	0.321443558	-0.488518634	0.306766996	0.202926633	0.185015364	0.377605355	0.323837468	0.281295059	0.082797071	0.998561836	0.92495726	Bacteria.Firmicutes.Clostridia.Clostridiales.Lachnospiraceae.Tyzzerella	IQCH
64789	ENSG00000103642	rs2729835	0.024444859	0.018198522	0.447594446	0.555507258	-0.811885958	0.53277971	0.383505077	-0.205750373	0.352549609	0.219992236	0.501974935	0.347228802	0.107262348	0.029421908	0.998561836	0.930152775	Bacteria.Firmicutes.Clostridia.Clostridiales.Lachnospiraceae.Tyzzerella	LACTB
64790	ENSG00000103671	rs12916779	0.003285981	0.001395585	0.272194533	0.22248783	1.666468289	-1.000603442	-0.947401056	0.585194605	0.546256647	0.299879408	0.855615347	0.475169631	0.032902564	0.005249994	0.998561836	0.911773994	Bacteria.Firmicutes.Clostridia.Clostridiales.Lachnospiraceae.Tyzzerella	TRIP4
64791	ENSG00000103707	rs28583784	0.086928263	0.047157616	0.26337544	0.19546156	0.742980599	-0.505191707	-0.745977325	0.507552748	0.427565999	0.249759482	0.661287736	0.388081948	0.208611525	0.056436311	0.998561836	0.897736984	Bacteria.Firmicutes.Clostridia.Clostridiales.Lachnospiraceae.Tyzzerella	MTFMT
64792	ENSG00000103740	rs1554377	0.020277364	0.004455857	0.494915004	0.614775508	-0.591240705	0.616502667	0.266761928	-0.165082273	0.248559989	0.209335245	0.388684038	0.326464731	0.097323739	0.011611389	0.998561836	0.930152775	Bacteria.Firmicutes.Clostridia.Clostridiales.Lachnospiraceae.Tyzzerella	ACSBG1
64793	ENSG00000103811	rs2289702	0.464158217	0.448113171	0.678272632	0.88922413	0.111878698	-0.271935349	-0.104306765	0.080663084	0.151947512	0.356348502	0.250334885	0.576886208	0.441471004	0.239704876	0.998561836	0.930152775	Bacteria.Firmicutes.Clostridia.Clostridiales.Lachnospiraceae.Tyzzerella	CTSH
64794	ENSG00000103852	rs12911898	0.217726919	0.027878226	0.959705233	0.847546678	0.224686827	-0.57065966	0.014070735	-0.110516262	0.180547835	0.253777886	0.277443296	0.572604175	0.32277195	0.039700858	0.998561836	0.930152775	Bacteria.Firmicutes.Clostridia.Clostridiales.Lachnospiraceae.Tyzzerella	TTC23
64795	ENSG00000103855	rs12591553	0.642165251	0.565226724	0.874477535	0.928153363	0.100793851	-0.117067679	-0.058483284	-0.029650667	0.215915364	0.202536974	0.368774345	0.327583075	0.516716907	0.27884265	0.998561836	0.930857802	Bacteria.Firmicutes.Clostridia.Clostridiales.Lachnospiraceae.Tyzzerella	CD276
64796	ENSG00000103932	rs2297378	0.195296323	0.068916134	0.153085484	0.320295106	0.314354161	-0.352246483	0.626505781	-0.327274804	0.240269579	0.190491721	0.433456856	0.326820147	0.306124802	0.071685273	0.998561836	0.920748961	Bacteria.Firmicutes.Clostridia.Clostridiales.Lachnospiraceae.Tyzzerella	RPAP1
64797	ENSG00000104047	rs12907661	0.527675981	0.379150851	0.82550218	0.794547046	0.168087997	-0.157063441	-0.084989729	0.080293606	0.2647391	0.177390921	0.383958253	0.307089518	0.468854498	0.214188354	0.998561836	0.930152775	Bacteria.Firmicutes.Clostridia.Clostridiales.Lachnospiraceae.Tyzzerella	DTWD1
64798	ENSG00000104154	rs80167639	0.141590228	0.001925744	0.186895245	0.019583382	0.228159731	-0.624670137	-0.364598687	0.835463612	0.153363213	0.193340732	0.273379217	0.349185102	0.265898714	0.006614431	0.998561836	0.853802114	Bacteria.Firmicutes.Clostridia.Clostridiales.Lachnospiraceae.Tyzzerella	SLC30A4
64799	ENSG00000104219	rs2517063	0.158863232	0.068096066	0.661561879	0.412667407	0.273083984	-0.352054722	0.1446891	-0.278190011	0.191635141	0.189809979	0.329033135	0.337434988	0.280001681	0.071253596	0.998561836	0.930152775	Bacteria.Firmicutes.Clostridia.Clostridiales.Lachnospiraceae.Tyzzerella	ZDHHC2
64800	ENSG00000104267	rs2307075	0.390735857	0.374330398	0.964368778	0.993768884	-0.22887531	0.183960445	-0.022238079	-0.003130539	0.264912522	0.205668318	0.495922598	0.399340927	0.413268349	0.212183929	0.998561836	0.938856478	Bacteria.Firmicutes.Clostridia.Clostridiales.Lachnospiraceae.Tyzzerella	CA2
64801	ENSG00000104341	rs936664	0.073273769	0.032296827	0.821770053	0.7060689	0.566586818	-0.515991399	0.106990052	0.130555552	0.311289125	0.23594336	0.473056549	0.344676136	0.194241474	0.043989967	0.998561836	0.930152775	Bacteria.Firmicutes.Clostridia.Clostridiales.Lachnospiraceae.Tyzzerella	LAPTM4B
64802	ENSG00000104361	rs113179135	0.846901111	0.647374355	0.603117605	0.720745793	-0.034310061	0.137975905	-0.145705545	0.176845213	0.177007339	0.300264143	0.278897638	0.492613811	0.578977895	0.303730072	0.998561836	0.930152775	Bacteria.Firmicutes.Clostridia.Clostridiales.Lachnospiraceae.Tyzzerella	NIPAL2
64803	ENSG00000104369	rs17254048	0.105981808	0.057900351	0.707348802	0.709856432	-0.293827615	0.423355452	0.118170909	-0.129429731	0.179277652	0.219349897	0.313412172	0.3463856	0.230522183	0.064233084	0.998561836	0.930152775	Bacteria.Firmicutes.Clostridia.Clostridiales.Lachnospiraceae.Tyzzerella	JPH1
64804	ENSG00000104388	rs652422	0.049700002	0.047846876	0.574539819	0.752416881	-0.406637536	0.342653091	0.224745466	-0.13784184	0.203393708	0.169945726	0.398353441	0.435146115	0.159908616	0.056862455	0.998561836	0.930152775	Bacteria.Firmicutes.Clostridia.Clostridiales.Lachnospiraceae.Tyzzerella	RAB2A
64805	ENSG00000104442	rs7835313	0.709369988	0.26815591	0.032914122	0.036129786	0.103720358	-0.217720766	0.854445863	-0.63939068	0.277093851	0.194961566	0.392144687	0.298904019	0.535194418	0.172007304	0.998561836	0.853802114	Bacteria.Firmicutes.Clostridia.Clostridiales.Lachnospiraceae.Tyzzerella	ARMC1
64806	ENSG00000104490	rs533489	0.715680415	0.683376844	0.437864893	0.338626794	0.085536312	-0.086010272	0.350340726	-0.321517694	0.233830312	0.209951668	0.44884527	0.333567671	0.537516583	0.314832023	0.998561836	0.922800804	Bacteria.Firmicutes.Clostridia.Clostridiales.Lachnospiraceae.Tyzzerella	NCALD
64807	ENSG00000104497	rs10504741	0.01344537	0.002073643	0.653477663	0.534971273	0.51557428	-0.543718592	0.163014364	-0.170972284	0.202978302	0.169576277	0.361461877	0.274123772	0.0761801	0.006916668	0.998561836	0.930152775	Bacteria.Firmicutes.Clostridia.Clostridiales.Lachnospiraceae.Tyzzerella	SNX16
64808	ENSG00000104518	rs13255282	0.682682131	0.284180585	0.756445028	0.416537646	-0.07050872	0.207896773	-0.088330822	-0.310510834	0.171713322	0.192540372	0.283617351	0.37979164	0.529864072	0.17884689	0.998561836	0.930152775	Bacteria.Firmicutes.Clostridia.Clostridiales.Lachnospiraceae.Tyzzerella	GSDMD
64809	ENSG00000104522	rs67210953	0.078203717	0.054496018	0.433376635	0.240328787	-0.470361741	0.372854031	0.315395116	-0.359366223	0.262919015	0.190455589	0.400124198	0.303302992	0.199371467	0.061652157	0.998561836	0.915775085	Bacteria.Firmicutes.Clostridia.Clostridiales.Lachnospiraceae.Tyzzerella	GFUS
64810	ENSG00000104537	rs4418323	0.36415656	0.041457393	0.66905393	0.529397478	0.171566541	-0.414373033	-0.139635395	0.235575679	0.187753934	0.199263029	0.325211521	0.372589614	0.400166225	0.051812477	0.998561836	0.930152775	Bacteria.Firmicutes.Clostridia.Clostridiales.Lachnospiraceae.Tyzzerella	ANXA13
64811	ENSG00000104611	rs79551721	0.185309194	0.080477677	0.556964044	0.613979479	-0.21459345	0.506888107	0.154260533	0.269337422	0.160317532	0.285540645	0.261298195	0.531440054	0.300961278	0.079061149	0.998561836	0.930152775	Bacteria.Firmicutes.Clostridia.Clostridiales.Lachnospiraceae.Tyzzerella	SH2D4A
64812	ENSG00000104613	rs10112589	0.150049206	0.339380738	0.436392923	0.523236319	-0.243444602	0.26132867	0.219683075	0.273257695	0.167165924	0.271549363	0.280544478	0.425778375	0.274246318	0.198782784	0.998561836	0.930152775	Bacteria.Firmicutes.Clostridia.Clostridiales.Lachnospiraceae.Tyzzerella	INTS10
64813	ENSG00000104689	rs13278062	0.048786577	0.021436522	0.399058842	0.241010105	0.465079548	-0.432382114	0.340061943	-0.376331969	0.231663285	0.183500979	0.400636849	0.318087261	0.158465572	0.032699009	0.998561836	0.915775085	Bacteria.Firmicutes.Clostridia.Clostridiales.Lachnospiraceae.Tyzzerella	TNFRSF10A
64814	ENSG00000104756	rs67144712	0.348040249	0.539249603	0.6096457	0.85674345	-0.178615382	0.116640234	0.160433464	0.054809903	0.188985156	0.188993738	0.312719594	0.302434962	0.390393004	0.27052264	0.998561836	0.930152775	Bacteria.Firmicutes.Clostridia.Clostridiales.Lachnospiraceae.Tyzzerella	KCTD9
64815	ENSG00000104774	rs10415457	0.396704957	0.326916455	0.882360394	0.987095053	-0.213670598	0.208404029	-0.059472808	-0.005505232	0.250472057	0.211003557	0.400351101	0.339074459	0.415301003	0.194037055	0.998561836	0.938856478	Bacteria.Firmicutes.Clostridia.Clostridiales.Lachnospiraceae.Tyzzerella	MAN2B1
64816	ENSG00000104805	rs9941449	0.758037668	0.330975579	0.550936103	0.642471126	-0.046522846	-0.261118713	0.147741205	0.226720035	0.150394061	0.266620173	0.246468028	0.486115367	0.549042048	0.195432045	0.998561836	0.930152775	Bacteria.Firmicutes.Clostridia.Clostridiales.Lachnospiraceae.Tyzzerella	NUCB1
64817	ENSG00000104835	rs4803050	0.333577949	0.190833641	0.306015179	0.16173115	-0.17519506	0.328794188	0.33131451	-0.539902839	0.179858616	0.248767515	0.321159053	0.381521342	0.382479632	0.137446154	0.998561836	0.894767576	Bacteria.Firmicutes.Clostridia.Clostridiales.Lachnospiraceae.Tyzzerella	SARS2
64818	ENSG00000104863	rs1060967	0.08177341	0.047411157	0.66268697	0.73767976	-0.328836142	0.32738844	-0.135354148	0.09251778	0.18604993	0.16204732	0.308901099	0.275070264	0.201565778	0.0565746	0.998561836	0.930152775	Bacteria.Firmicutes.Clostridia.Clostridiales.Lachnospiraceae.Tyzzerella	LIN7B
64819	ENSG00000104870	rs2271953	0.726948923	0.890547982	0.815354402	0.885568718	-0.044724798	-0.032413589	0.048342573	0.054125225	0.127539128	0.234637869	0.206187649	0.374643913	0.541016193	0.370686674	0.998561836	0.930152775	Bacteria.Firmicutes.Clostridia.Clostridiales.Lachnospiraceae.Tyzzerella	FCGRT
64820	ENSG00000104953	rs17681742	0.176973789	0.006082215	0.801263197	0.91955895	0.215359566	-0.693794042	0.06619623	0.033130162	0.157804171	0.244755611	0.261925852	0.326803201	0.293440587	0.014455952	0.998561836	0.930152775	Bacteria.Firmicutes.Clostridia.Clostridiales.Lachnospiraceae.Tyzzerella	TLE6
64821	ENSG00000104964	rs11539938	0.034772587	0.002457131	0.459424255	0.506302296	0.426198673	-0.551996238	-0.247418684	0.197119242	0.197724621	0.175264142	0.332482906	0.294976832	0.132225115	0.007731883	0.998561836	0.930152775	Bacteria.Firmicutes.Clostridia.Clostridiales.Lachnospiraceae.Tyzzerella	TLE5
64822	ENSG00000104973	rs1290650	0.057555889	0.029397256	0.808568907	0.824784259	0.550775413	-0.446119025	-0.112830647	0.070358817	0.28496539	0.200365734	0.463853166	0.316535922	0.172298182	0.041238076	0.998561836	0.930152775	Bacteria.Firmicutes.Clostridia.Clostridiales.Lachnospiraceae.Tyzzerella	MED25
64823	ENSG00000104974	rs62131656	0.209300743	0.005518377	0.512024883	0.218847133	0.186977394	-0.849964592	-0.160095868	0.567162144	0.147474199	0.296212381	0.242843104	0.456868156	0.316748848	0.013645769	0.998561836	0.911773994	Bacteria.Firmicutes.Clostridia.Clostridiales.Lachnospiraceae.Tyzzerella	LILRA1
64824	ENSG00000104983	rs2163866	0.427758828	0.226679017	0.452119404	0.403438861	0.207829211	-0.23277899	-0.296170027	0.246808869	0.260452548	0.190749566	0.391568147	0.293504737	0.429055112	0.153399927	0.998561836	0.930152775	Bacteria.Firmicutes.Clostridia.Clostridiales.Lachnospiraceae.Tyzzerella	CCDC61
64825	ENSG00000105185	rs10405535	0.404681029	0.347590839	0.995800728	0.855731372	-0.278811349	0.218699004	0.002656383	-0.068168292	0.332444093	0.231178833	0.502816659	0.3734767	0.419117917	0.202770096	0.999012479	0.930152775	Bacteria.Firmicutes.Clostridia.Clostridiales.Lachnospiraceae.Tyzzerella	PDCD5
64826	ENSG00000105186	rs259245	0.366611997	0.538693859	0.309456432	0.415862938	-0.259094396	0.119104252	0.439141464	-0.230836397	0.28500503	0.192721404	0.428744128	0.281929897	0.401074242	0.270334195	0.998561836	0.930152775	Bacteria.Firmicutes.Clostridia.Clostridiales.Lachnospiraceae.Tyzzerella	ANKRD27
64827	ENSG00000105193	rs640000	0.147803582	0.029580977	0.615091197	0.882334967	-0.289794562	0.440066079	-0.152239236	-0.054607865	0.197878989	0.197878989	0.301335869	0.367521897	0.272117657	0.04141838	0.998561836	0.930152775	Bacteria.Firmicutes.Clostridia.Clostridiales.Lachnospiraceae.Tyzzerella	RPS16
64828	ENSG00000105221	rs12459567	0.393390207	0.475832286	0.264660941	0.137984797	-0.200016009	0.149331572	-0.454216358	0.52915432	0.232818071	0.208238813	0.403745506	0.352407223	0.413758757	0.249638417	0.998561836	0.880091244	Bacteria.Firmicutes.Clostridia.Clostridiales.Lachnospiraceae.Tyzzerella	AKT2
64829	ENSG00000105227	rs1981958	0.02733185	0.002479505	0.134043316	0.121600313	0.362227532	-0.78823668	-0.418515215	0.632502648	0.160499245	0.250515598	0.275884285	0.403312163	0.115346434	0.007753525	0.998561836	0.880091244	Bacteria.Firmicutes.Clostridia.Clostridiales.Lachnospiraceae.Tyzzerella	PRX
64830	ENSG00000105251	rs140827389	0.832328049	0.698086149	0.210610018	0.042440043	0.045034127	-0.074364576	0.439797214	-0.662244978	0.211868995	0.190873794	0.347889852	0.320037858	0.573062654	0.318484643	0.998561836	0.853802114	Bacteria.Firmicutes.Clostridia.Clostridiales.Lachnospiraceae.Tyzzerella	SHD
64831	ENSG00000105281	rs313836	0.305058906	0.118238911	0.557091818	0.588968026	0.199589015	-0.309142842	-0.182521883	0.180845098	0.193085993	0.195309177	0.309269869	0.333056166	0.367684758	0.101597291	0.998561836	0.930152775	Bacteria.Firmicutes.Clostridia.Clostridiales.Lachnospiraceae.Tyzzerella	SLC1A5
64832	ENSG00000105287	rs443081	0.451844124	0.209649399	0.735780256	0.402488686	-0.12564588	0.328815024	-0.09059233	0.457727626	0.166015646	0.259546374	0.267333164	0.543224669	0.438082841	0.14673239	0.998561836	0.930152775	Bacteria.Firmicutes.Clostridia.Clostridiales.Lachnospiraceae.Tyzzerella	PRKD2
64833	ENSG00000105341	rs13346603	0.424344595	0.057510542	0.904632086	0.265488309	0.192308123	-0.402786643	-0.040804074	0.370490633	0.239220945	0.208358654	0.339261442	0.329899185	0.427476285	0.06389509	0.998561836	0.920748961	Bacteria.Firmicutes.Clostridia.Clostridiales.Lachnospiraceae.Tyzzerella	DMAC2
64834	ENSG00000105364	rs11115	0.288931315	0.131104763	0.632509403	0.793772496	-0.214944903	0.303932407	-0.166155019	0.091632959	0.2010573	0.198810779	0.345845555	0.349110642	0.358601297	0.107335265	0.998561836	0.930152775	Bacteria.Firmicutes.Clostridia.Clostridiales.Lachnospiraceae.Tyzzerella	MRPL4
64835	ENSG00000105369	rs3810153	0.852833128	0.611834462	0.459487241	0.60198767	-0.041009732	0.089661964	-0.297324537	0.157152135	0.22020636	0.175848185	0.399603023	0.29987044	0.581322497	0.29364204	0.998561836	0.930152775	Bacteria.Firmicutes.Clostridia.Clostridiales.Lachnospiraceae.Tyzzerella	CD79A
64836	ENSG00000105372	rs10417985	0.995987613	0.895253686	0.435205739	0.579465378	-0.00114481	-0.025865516	-0.335322719	0.182861233	0.226789889	0.195702118	0.427109767	0.328343436	0.614163866	0.372232499	0.998561836	0.930152775	Bacteria.Firmicutes.Clostridia.Clostridiales.Lachnospiraceae.Tyzzerella	RPS19
64837	ENSG00000105397	rs280502	0.805733447	0.538136409	0.913928998	0.969839827	0.043809094	-0.172125308	-0.031352334	-0.016987501	0.177419295	0.278131219	0.288964058	0.447594657	0.562970373	0.270186676	0.998561836	0.93455401	Bacteria.Firmicutes.Clostridia.Clostridiales.Lachnospiraceae.Tyzzerella	TYK2
64838	ENSG00000105398	rs296359	0.108679256	0.018803635	0.383139065	0.401914354	0.33971615	-0.466043819	0.324616389	-0.313387742	0.208905663	0.193474277	0.369730542	0.371468074	0.233865089	0.030055172	0.998561836	0.930152775	Bacteria.Firmicutes.Clostridia.Clostridiales.Lachnospiraceae.Tyzzerella	SULT2A1
64839	ENSG00000105404	rs735571	0.967271568	0.867517211	0.350981183	0.195558541	0.013275597	-0.032961389	0.464419262	-0.414882808	0.322328934	0.196826979	0.494410013	0.31729495	0.607130417	0.36459766	0.998561836	0.897736984	Bacteria.Firmicutes.Clostridia.Clostridiales.Lachnospiraceae.Tyzzerella	RABAC1
64840	ENSG00000105447	rs1799284	0.390446717	0.372755692	0.519471343	0.534884484	-0.495776028	0.284318488	-0.757926753	0.391680517	0.573485672	0.316816859	1.170309836	0.627856492	0.413268349	0.211790345	0.998561836	0.930152775	Bacteria.Firmicutes.Clostridia.Clostridiales.Lachnospiraceae.Tyzzerella	GRWD1
64841	ENSG00000105497	rs3752129	0.485317108	0.732890456	0.291552686	0.110570374	-0.192350984	0.064618895	-0.534760336	0.517105085	0.274111142	0.188541466	0.502958543	0.319721545	0.450907217	0.328472708	0.998561836	0.880091244	Bacteria.Firmicutes.Clostridia.Clostridiales.Lachnospiraceae.Tyzzerella	ZNF175
64842	ENSG00000105499	rs11564512	0.642023104	0.132868108	0.605186334	0.936757782	-0.068521398	0.370233084	-0.139118996	-0.03359622	0.146720217	0.243306669	0.267821014	0.421805726	0.516716907	0.108172177	0.998561836	0.930857802	Bacteria.Firmicutes.Clostridia.Clostridiales.Lachnospiraceae.Tyzzerella	PLA2G4C
64843	ENSG00000105576	rs8106490	0.159782948	0.251261174	0.344856967	0.709293074	-0.321324173	0.25289302	0.32825086	-0.12233847	0.225992723	0.218491938	0.345007533	0.326742334	0.280983143	0.165187974	0.998561836	0.930152775	Bacteria.Firmicutes.Clostridia.Clostridiales.Lachnospiraceae.Tyzzerella	TNPO2
64844	ENSG00000105607	rs2967896	0.092271162	0.018757398	0.151275892	0.047636318	0.400470151	-0.53317801	-0.615736395	0.77181296	0.234419428	0.221254498	0.424099747	0.382423399	0.216578819	0.030047502	0.998561836	0.853802114	Bacteria.Firmicutes.Clostridia.Clostridiales.Lachnospiraceae.Tyzzerella	GCDH
64845	ENSG00000105650	rs57884093	0.047457995	0.004335086	0.356624458	0.869527876	0.383022027	-0.656989047	0.281652965	0.054743024	0.189625523	0.222355636	0.303400837	0.331980085	0.156728085	0.011416769	0.998561836	0.930152775	Bacteria.Firmicutes.Clostridia.Clostridiales.Lachnospiraceae.Tyzzerella	PDE4C
64846	ENSG00000105695	rs10411704	1.05E-07	1.11E-08	0.923352316	0.502518264	2.03836109	-1.268219199	-0.048668877	0.192843321	0.341512114	0.194250881	0.503920963	0.286019013	1.28E-05	4.74E-07	0.998561836	0.930152775	Bacteria.Firmicutes.Clostridia.Clostridiales.Lachnospiraceae.Tyzzerella	MAG
64847	ENSG00000105726	rs58434384	0.220198906	0.031334655	0.85811984	0.475928082	-0.191517743	0.921703604	0.046854878	-0.394858178	0.154732224	0.419011606	0.261076047	0.550739018	0.324778486	0.042967997	0.998561836	0.930152775	Bacteria.Firmicutes.Clostridia.Clostridiales.Lachnospiraceae.Tyzzerella	ATP13A1
64848	ENSG00000105738	rs3195803	0.191592802	0.215932069	0.200442303	0.220611616	-0.593828353	0.3366428	0.909353378	-0.531026508	0.450072973	0.269443858	0.703168404	0.429418577	0.303801901	0.149182077	0.998561836	0.911773994	Bacteria.Firmicutes.Clostridia.Clostridiales.Lachnospiraceae.Tyzzerella	SIPA1L3
64849	ENSG00000105755	rs3810381	0.187726355	0.017314338	0.769019496	0.256438475	-0.187304029	0.588392093	0.068464323	-0.492085429	0.140710583	0.240994688	0.232185552	0.429854843	0.302024341	0.028464954	0.998561836	0.920748961	Bacteria.Firmicutes.Clostridia.Clostridiales.Lachnospiraceae.Tyzzerella	ETHE1
64850	ENSG00000105792	rs17863978	0.491254862	0.173907538	0.520268928	0.248970428	0.119601813	-0.32851648	0.181107468	-0.483482724	0.172791023	0.238992128	0.280183399	0.41567877	0.454340814	0.12996622	0.998561836	0.919799283	Bacteria.Firmicutes.Clostridia.Clostridiales.Lachnospiraceae.Tyzzerella	CFAP69
64851	ENSG00000105793	rs2286770	0.377068834	0.387180708	0.176702325	0.250709431	-0.161914485	0.224284025	0.411877995	-0.491361392	0.182068441	0.257648717	0.301610705	0.424022498	0.406485221	0.217090446	0.998561836	0.920748961	Bacteria.Firmicutes.Clostridia.Clostridiales.Lachnospiraceae.Tyzzerella	GTPBP10
64852	ENSG00000105829	rs2072433	0.311902493	0.024356991	0.980680317	0.437987718	0.20903798	-0.472923886	0.009034272	0.279632018	0.205131204	0.205228868	0.371659149	0.358352052	0.371492311	0.036091744	0.998561836	0.930152775	Bacteria.Firmicutes.Clostridia.Clostridiales.Lachnospiraceae.Tyzzerella	BET1
64853	ENSG00000105852	rs43044	0.119295861	0.082504682	0.229494591	0.21160113	0.712789969	-0.485508254	-0.778026778	0.497431343	0.45164104	0.275364666	0.641464275	0.394345231	0.244595307	0.080257946	0.998561836	0.911773994	Bacteria.Firmicutes.Clostridia.Clostridiales.Lachnospiraceae.Tyzzerella	PON3
64854	ENSG00000105854	rs43046	0.118046154	0.019190074	0.242125652	0.088663822	0.28283108	-0.558675395	-0.349212463	0.604854545	0.17859064	0.232712542	0.295872778	0.350030502	0.242816394	0.030392638	0.998561836	0.880091244	Bacteria.Firmicutes.Clostridia.Clostridiales.Lachnospiraceae.Tyzzerella	PON2
64855	ENSG00000105887	rs7781127	0.91065545	0.347843125	0.617750317	0.086927514	0.023290389	-0.19552335	-0.168950672	0.600387298	0.206762735	0.206789598	0.336950471	0.345506427	0.594143108	0.202838436	0.998561836	0.880091244	Bacteria.Firmicutes.Clostridia.Clostridiales.Lachnospiraceae.Tyzzerella	MTPN
64856	ENSG00000105894	rs320726	0.550954979	0.883679107	0.567251026	0.129928856	0.11065017	-0.024016352	0.16814327	-0.40967545	0.184599993	0.163516567	0.292426615	0.26714793	0.477329098	0.368542954	0.998561836	0.880091244	Bacteria.Firmicutes.Clostridia.Clostridiales.Lachnospiraceae.Tyzzerella	PTN
64857	ENSG00000105953	rs2268310	0.046767261	0.039213171	0.240000461	0.58721585	-0.306839908	0.564735117	0.280726731	0.253324713	0.15142052	0.268439852	0.236764574	0.464349129	0.155646433	0.049900774	0.998561836	0.930152775	Bacteria.Firmicutes.Clostridia.Clostridiales.Lachnospiraceae.Tyzzerella	OGDH
64858	ENSG00000105963	rs7784180	0.057737904	0.009043982	0.026348142	0.010674822	0.315171163	-0.525008952	-0.67898098	0.807719451	0.163188345	0.195181736	0.298839907	0.307366135	0.172398732	0.018698142	0.998561836	0.853802114	Bacteria.Firmicutes.Clostridia.Clostridiales.Lachnospiraceae.Tyzzerella	ADAP1
64859	ENSG00000106003	rs28436194	0.673506973	0.667560443	0.219768718	0.839297357	0.077485176	-0.090017582	-0.343233566	0.064259823	0.183082653	0.208648464	0.277045945	0.315627575	0.527323595	0.310197805	0.998561836	0.930152775	Bacteria.Firmicutes.Clostridia.Clostridiales.Lachnospiraceae.Tyzzerella	LFNG
64860	ENSG00000106012	rs1550203	0.877175199	0.810281744	0.507417734	0.296271081	-0.032278951	-0.058212042	0.220381447	-0.398094898	0.208047587	0.241517146	0.330657127	0.378129006	0.587240754	0.349086682	0.998561836	0.920748961	Bacteria.Firmicutes.Clostridia.Clostridiales.Lachnospiraceae.Tyzzerella	IQCE
64861	ENSG00000106038	rs7794723	0.093161375	0.067591062	0.054209338	0.040556742	0.440825869	-0.323635065	1.331156028	-0.859226176	0.258762065	0.174159257	0.679129926	0.411286999	0.216578819	0.070847026	0.998561836	0.853802114	Bacteria.Firmicutes.Clostridia.Clostridiales.Lachnospiraceae.Tyzzerella	EVX1
64862	ENSG00000106049	rs42088	0.139863922	0.173524593	0.313493975	0.322418635	-0.295040714	0.324577526	0.347707602	-0.409600358	0.197444485	0.235913546	0.342342004	0.410843779	0.264062802	0.129882799	0.998561836	0.920748961	Bacteria.Firmicutes.Clostridia.Clostridiales.Lachnospiraceae.Tyzzerella	HIBADH
64863	ENSG00000106077	rs1136954	0.975871984	0.667593912	0.907782194	0.777847759	0.007391531	-0.080445441	-0.044395556	0.090879221	0.243467028	0.186481546	0.381792333	0.320808925	0.609077474	0.310197805	0.998561836	0.930152775	Bacteria.Firmicutes.Clostridia.Clostridiales.Lachnospiraceae.Tyzzerella	ABHD11
64864	ENSG00000106178	rs7801577	0.188722564	0.116274624	0.666275304	0.793212512	-0.238281613	0.338646842	0.120786518	-0.092503426	0.179416584	0.212783961	0.278817957	0.351450057	0.302557622	0.100475575	0.998561836	0.930152775	Bacteria.Firmicutes.Clostridia.Clostridiales.Lachnospiraceae.Tyzzerella	CCL24
64865	ENSG00000106258	rs10258552	0.001430923	2.76E-07	0.111486406	0.038247294	-0.458432361	1.576695966	0.349267619	-0.895955543	0.137727588	0.275430125	0.216514497	0.423705236	0.019214218	6.99E-06	0.998561836	0.853802114	Bacteria.Firmicutes.Clostridia.Clostridiales.Lachnospiraceae.Tyzzerella	CYP3A5
64866	ENSG00000106263	rs55738857	0.888940263	0.420153826	0.969079471	0.690063785	0.027538659	-0.251543942	0.013289868	0.205287628	0.196444217	0.310080104	0.341552586	0.512546931	0.589209158	0.228934565	0.998561836	0.930152775	Bacteria.Firmicutes.Clostridia.Clostridiales.Lachnospiraceae.Tyzzerella	EIF3B
64867	ENSG00000106266	rs4314559	0.113511744	0.042400813	0.784854866	0.633026884	-0.35918326	0.387157057	-0.089086822	0.15084808	0.223943978	0.187061648	0.325001866	0.314463634	0.238265779	0.052380939	0.998561836	0.930152775	Bacteria.Firmicutes.Clostridia.Clostridiales.Lachnospiraceae.Tyzzerella	SNX8
64868	ENSG00000106367	rs3177697	0.000355835	4.38E-05	0.038479879	0.031019386	1.250977533	-0.895553108	-1.225514928	0.782145792	0.332188938	0.204589101	0.580276652	0.354880184	0.006666215	0.000405988	0.998561836	0.853802114	Bacteria.Firmicutes.Clostridia.Clostridiales.Lachnospiraceae.Tyzzerella	AP1S1
64869	ENSG00000106392	rs35676440	0.411849351	0.588842392	0.32485629	0.448598385	-0.142506883	0.196975646	0.29363314	-0.483070192	0.172552191	0.362640673	0.296023167	0.633703182	0.421399996	0.286775342	0.998561836	0.930152775	Bacteria.Firmicutes.Clostridia.Clostridiales.Lachnospiraceae.Tyzzerella	C1GALT1
64870	ENSG00000106460	rs6969722	0.009932503	0.002471519	0.091453843	0.073237098	-0.511340356	0.720880836	0.54685542	-0.608163309	0.192600442	0.229029612	0.319285717	0.334088019	0.062870265	0.007744686	0.998561836	0.868995556	Bacteria.Firmicutes.Clostridia.Clostridiales.Lachnospiraceae.Tyzzerella	TMEM106B
64871	ENSG00000106477	rs6947476	0.53312348	0.375977902	0.786012258	0.556255145	-0.135248913	0.203960408	0.095220895	-0.219753158	0.21586716	0.22882114	0.349307072	0.371564735	0.470933677	0.212796349	0.998561836	0.930152775	Bacteria.Firmicutes.Clostridia.Clostridiales.Lachnospiraceae.Tyzzerella	CEP41
64872	ENSG00000106484	rs10232290	0.002146764	0.002698409	0.26647006	0.364059947	-1.252350079	0.75801581	0.695883545	-0.345440681	0.391998815	0.243119176	0.620927447	0.37795658	0.024914237	0.008282746	0.998561836	0.92495726	Bacteria.Firmicutes.Clostridia.Clostridiales.Lachnospiraceae.Tyzzerella	MEST
64873	ENSG00000106524	rs4719474	0.083022735	0.026874421	0.967839522	0.832676443	-0.335976997	0.415248798	-0.013677127	-0.067410363	0.190884239	0.183423841	0.337945859	0.317811461	0.203657173	0.038693228	0.998561836	0.930152775	Bacteria.Firmicutes.Clostridia.Clostridiales.Lachnospiraceae.Tyzzerella	ANKMY2
64874	ENSG00000106526	rs78661149	0.288201142	0.000143533	0.951496199	0.127538607	0.147897471	-1.169608303	-0.014313338	0.755102201	0.138130663	0.289745324	0.234415509	0.48927641	0.358601297	0.000936697	0.998561836	0.880091244	Bacteria.Firmicutes.Clostridia.Clostridiales.Lachnospiraceae.Tyzzerella	ACTR3C
64875	ENSG00000106537	rs73299615	0.180102633	0.220905298	0.474226443	0.217607113	-0.232971093	0.278205431	-0.203909098	0.496875032	0.171960508	0.225117722	0.283309561	0.399160389	0.296154726	0.150990341	0.998561836	0.911773994	Bacteria.Firmicutes.Clostridia.Clostridiales.Lachnospiraceae.Tyzzerella	TSPAN13
64876	ENSG00000106538	rs3735172	0.015448374	0.000214138	0.347866501	0.595659695	0.417555232	-0.665713884	-0.244853171	0.169494352	0.167945825	0.16988746	0.258974492	0.317858477	0.082120956	0.001265422	0.998561836	0.930152775	Bacteria.Firmicutes.Clostridia.Clostridiales.Lachnospiraceae.Tyzzerella	RARRES2
64877	ENSG00000106560	rs73476564	0.929674597	0.581198034	0.541170547	0.024151436	-0.013609528	0.157543052	0.149043651	-0.986388588	0.15362063	0.28418295	0.242648555	0.427407449	0.597910243	0.284482998	0.998561836	0.853802114	Bacteria.Firmicutes.Clostridia.Clostridiales.Lachnospiraceae.Tyzzerella	GIMAP2
64878	ENSG00000106565	rs13650	0.719705359	0.626629235	0.632993818	0.949228892	0.057825672	-0.088544303	-0.138045541	0.01963899	0.16045246	0.181159748	0.287746935	0.307253948	0.539324558	0.297727437	0.998561836	0.930857802	Bacteria.Firmicutes.Clostridia.Clostridiales.Lachnospiraceae.Tyzzerella	TMEM176B
64879	ENSG00000106588	rs617821	0.026393645	0.012114601	0.861582076	0.422255678	0.538934034	-0.372259963	-0.078162545	0.222000526	0.237275498	0.144289568	0.446534496	0.274909248	0.112707582	0.022202433	0.998561836	0.930152775	Bacteria.Firmicutes.Clostridia.Clostridiales.Lachnospiraceae.Tyzzerella	PSMA2
64880	ENSG00000106591	rs662347	0.047274088	0.024673042	0.783386187	0.746686784	0.838346463	-0.570236459	-0.202934428	0.14594967	0.41469144	0.248026939	0.735185158	0.449953712	0.156659884	0.036343261	0.998561836	0.930152775	Bacteria.Firmicutes.Clostridia.Clostridiales.Lachnospiraceae.Tyzzerella	MRPL32
64881	ENSG00000106603	rs672708	0.016197428	0.003137503	0.424549085	0.167180586	0.76720553	-0.669455489	-0.40082595	0.475045743	0.310894336	0.218308912	0.49882711	0.340118167	0.084924622	0.009057675	0.998561836	0.894767576	Bacteria.Firmicutes.Clostridia.Clostridiales.Lachnospiraceae.Tyzzerella	COA1
64882	ENSG00000106686	rs2295962	0.001547581	3.90E-06	0.486485422	0.574939676	-0.527521573	1.12099666	0.180699013	-0.197504343	0.159712267	0.222536291	0.258199695	0.350436556	0.019972554	6.10E-05	0.998561836	0.930152775	Bacteria.Firmicutes.Clostridia.Clostridiales.Lachnospiraceae.Tyzzerella	SPATA6L
64883	ENSG00000106688	rs7031998	5.40E-05	6.94E-05	0.077419473	0.123785843	-1.435526859	0.904105656	1.144362189	-0.659846489	0.332423275	0.212885712	0.637940167	0.423257691	0.001741784	0.000545354	0.998561836	0.880091244	Bacteria.Firmicutes.Clostridia.Clostridiales.Lachnospiraceae.Tyzzerella	SLC1A1
64884	ENSG00000106733	rs11144225	0.538187117	0.082582269	0.900863178	0.767549862	0.121675116	-0.330536876	0.037953869	0.083943043	0.196635136	0.18751838	0.303506762	0.282825214	0.472155461	0.08028139	0.998561836	0.930152775	Bacteria.Firmicutes.Clostridia.Clostridiales.Lachnospiraceae.Tyzzerella	NMRK1
64885	ENSG00000106771	rs74453341	0.39239053	0.334990726	0.427575022	0.234288487	-0.185974729	0.19487396	0.244632468	-0.409045695	0.216014718	0.200651133	0.306452047	0.34076783	0.413529149	0.19702779	0.998561836	0.914278438	Bacteria.Firmicutes.Clostridia.Clostridiales.Lachnospiraceae.Tyzzerella	TMEM245
64886	ENSG00000106772	rs7043977	0.234846219	0.057445737	0.640496158	0.284211336	0.202594268	-0.565491414	-0.128883518	0.497728193	0.168980717	0.292446577	0.274706876	0.46099294	0.331853237	0.06389509	0.998561836	0.920748961	Bacteria.Firmicutes.Clostridia.Clostridiales.Lachnospiraceae.Tyzzerella	PRUNE2
64887	ENSG00000106804	rs113277364	0.197361669	0.010229433	0.347338745	0.019504687	0.179787594	-0.730034696	-0.232114498	1.057016847	0.138060587	0.276121174	0.245230745	0.441487176	0.308434153	0.01981186	0.998561836	0.853802114	Bacteria.Firmicutes.Clostridia.Clostridiales.Lachnospiraceae.Tyzzerella	C5
64888	ENSG00000106809	rs10761155	0.699145111	0.715094582	0.177140411	0.074240972	0.064835799	-0.082910104	-0.405332336	0.599667873	0.167032683	0.226163321	0.297122123	0.330598139	0.532697051	0.323198982	0.998561836	0.868995556	Bacteria.Firmicutes.Clostridia.Clostridiales.Lachnospiraceae.Tyzzerella	OGN
64889	ENSG00000106853	rs59165439	0.271488597	0.007211969	0.824710586	0.569181283	0.196219156	-0.627842317	0.065370101	0.224227448	0.176945962	0.226409422	0.293966592	0.391920705	0.350179352	0.016196158	0.998561836	0.930152775	Bacteria.Firmicutes.Clostridia.Clostridiales.Lachnospiraceae.Tyzzerella	PTGR1
64890	ENSG00000106992	rs968463	0.372600812	0.23173423	0.564839903	0.179813633	-0.303452199	0.256879692	0.271663576	-0.432220338	0.338027408	0.21282212	0.46953268	0.318815669	0.403946868	0.155488966	0.998561836	0.897736984	Bacteria.Firmicutes.Clostridia.Clostridiales.Lachnospiraceae.Tyzzerella	AK1
64891	ENSG00000107020	rs2381277	0.208167509	0.083556681	0.433421105	0.343138143	0.463264354	-0.389988487	-0.432904142	0.319460237	0.364469724	0.22196348	0.549254705	0.334566072	0.315973565	0.080834752	0.998561836	0.924014509	Bacteria.Firmicutes.Clostridia.Clostridiales.Lachnospiraceae.Tyzzerella	PLGRKT
64892	ENSG00000107104	rs17434833	0.639738352	0.158803413	0.786780577	0.445379328	0.086463804	-0.369542067	-0.080768001	0.334597618	0.183874163	0.259286258	0.297383105	0.435821109	0.516172217	0.122424758	0.998561836	0.930152775	Bacteria.Firmicutes.Clostridia.Clostridiales.Lachnospiraceae.Tyzzerella	KANK1
64893	ENSG00000107164	rs12377664	0.26056538	0.50785862	0.703031192	0.580886261	-0.179573938	0.234670811	0.102143839	0.305564117	0.15824336	0.35246383	0.266770205	0.550734395	0.344653018	0.260610752	0.998561836	0.930152775	Bacteria.Firmicutes.Clostridia.Clostridiales.Lachnospiraceae.Tyzzerella	FUBP3
64894	ENSG00000107175	rs10814274	0.349997495	0.166887971	0.269576404	0.394374157	0.194752573	-0.268607568	-0.379042993	0.254743566	0.206903375	0.192180281	0.340438201	0.297141738	0.392052363	0.126884135	0.998561836	0.930152775	Bacteria.Firmicutes.Clostridia.Clostridiales.Lachnospiraceae.Tyzzerella	CREB3
64895	ENSG00000107185	rs1570249	0.50090956	0.174650943	0.26605084	0.07954713	0.129238338	-0.243386996	-0.371204399	0.504186038	0.190960116	0.177371533	0.330927632	0.283123439	0.458479959	0.130292174	0.998561836	0.870503436	Bacteria.Firmicutes.Clostridia.Clostridiales.Lachnospiraceae.Tyzzerella	RGP1
64896	ENSG00000107201	rs2777729	0.019617537	0.001913369	0.344819068	0.66795074	0.631668436	-0.563539079	0.517229322	-0.15630174	0.264085042	0.174304843	0.543590043	0.362739724	0.095538574	0.006596895	0.998561836	0.930152775	Bacteria.Firmicutes.Clostridia.Clostridiales.Lachnospiraceae.Tyzzerella	RIGI
64897	ENSG00000107290	rs1185996	0.005875098	0.003090394	0.034810444	0.014362195	1.074166536	-0.695990079	-1.280506576	0.921651553	0.377289117	0.226579545	0.594188391	0.366522568	0.048660121	0.009042154	0.998561836	0.853802114	Bacteria.Firmicutes.Clostridia.Clostridiales.Lachnospiraceae.Tyzzerella	SETX
64898	ENSG00000107317	rs7040705	0.195537387	0.15737397	0.295411991	0.32620291	0.304967492	-0.252145536	-0.419892303	0.288750914	0.2332225	0.176299639	0.398118461	0.291918587	0.30629599	0.121509998	0.998561836	0.920748961	Bacteria.Firmicutes.Clostridia.Clostridiales.Lachnospiraceae.Tyzzerella	PTGDS
64899	ENSG00000107338	rs7866987	0.232633631	0.134691071	0.914296594	0.822893498	0.395531948	-0.322101815	-0.053966539	-0.081307985	0.32833277	0.212688282	0.499533571	0.361823464	0.330707289	0.109286398	0.998561836	0.930152775	Bacteria.Firmicutes.Clostridia.Clostridiales.Lachnospiraceae.Tyzzerella	SHB
64900	ENSG00000107341	rs10971777	0.651733948	0.237112471	0.516710782	0.449538796	-0.071897012	-0.280684701	0.168719385	0.319320174	0.158566183	0.235262146	0.258800153	0.419765266	0.520271467	0.158389612	0.998561836	0.930152775	Bacteria.Firmicutes.Clostridia.Clostridiales.Lachnospiraceae.Tyzzerella	UBE2R2
64901	ENSG00000107521	rs11189594	0.020663335	0.03404387	0.348736559	0.50720297	-0.428734962	0.420827099	0.300565514	-0.230266313	0.180817571	0.194417488	0.31847809	0.34531296	0.097973754	0.045449506	0.998561836	0.930152775	Bacteria.Firmicutes.Clostridia.Clostridiales.Lachnospiraceae.Tyzzerella	HPS1
64902	ENSG00000107537	rs11258314	0.021499478	0.001129568	0.373395754	0.190160658	0.616031751	-0.583257953	-0.419124661	0.440495788	0.261572462	0.171290142	0.467661371	0.332769454	0.099704535	0.004495821	0.998561836	0.897736984	Bacteria.Firmicutes.Clostridia.Clostridiales.Lachnospiraceae.Tyzzerella	PHYH
64903	ENSG00000107669	rs10887024	0.435943373	0.898414879	0.795728758	0.514054772	-0.150643893	0.028440613	0.080448022	0.249730189	0.192189279	0.221921064	0.309501631	0.380641021	0.432859325	0.373030211	0.998561836	0.930152775	Bacteria.Firmicutes.Clostridia.Clostridiales.Lachnospiraceae.Tyzzerella	ATE1
64904	ENSG00000107679	rs28680677	0.806851077	0.316058761	0.157499303	0.379372799	0.054347304	-0.204892086	0.490785448	-0.294240012	0.221397306	0.202810624	0.343261349	0.332476871	0.563115566	0.190963722	0.998561836	0.92921061	Bacteria.Firmicutes.Clostridia.Clostridiales.Lachnospiraceae.Tyzzerella	PLEKHA1
64905	ENSG00000107731	rs10823707	0.328348538	0.065758116	0.377440727	0.701996529	-0.191160388	0.315474259	-0.305100617	0.117687424	0.194122882	0.168599282	0.34334649	0.306243812	0.37905374	0.06955724	0.998561836	0.930152775	Bacteria.Firmicutes.Clostridia.Clostridiales.Lachnospiraceae.Tyzzerella	UNC5B
64906	ENSG00000107771	rs1209475	0.265914667	0.180014703	0.135567254	0.232907241	0.576323673	-0.398842009	1.334428803	-0.599942157	0.513643154	0.294332814	0.883155333	0.498309494	0.347669472	0.132907197	0.998561836	0.914278438	Bacteria.Firmicutes.Clostridia.Clostridiales.Lachnospiraceae.Tyzzerella	CCSER2
64907	ENSG00000107779	rs6586042	0.364072706	0.147113658	0.756251318	0.546709562	0.218785613	-0.296195277	-0.111691009	0.183867248	0.239386036	0.201899601	0.358328956	0.303499491	0.400166225	0.116035152	0.998561836	0.930152775	Bacteria.Firmicutes.Clostridia.Clostridiales.Lachnospiraceae.Tyzzerella	BMPR1A
64908	ENSG00000107882	rs11191356	0.526205887	0.537605709	0.894245345	0.506734283	-0.108069838	0.193354517	0.036143545	0.359862927	0.169604034	0.312026016	0.270844157	0.539062143	0.46820673	0.270079509	0.998561836	0.930152775	Bacteria.Firmicutes.Clostridia.Clostridiales.Lachnospiraceae.Tyzzerella	SUFU
64909	ENSG00000107890	rs1753412	0.302217412	0.283466206	0.543980475	0.744632124	-0.168966307	0.298812615	0.163841028	0.13186872	0.162495572	0.276326795	0.268607933	0.40315264	0.366462759	0.178714016	0.998561836	0.930152775	Bacteria.Firmicutes.Clostridia.Clostridiales.Lachnospiraceae.Tyzzerella	ANKRD26
64910	ENSG00000107902	rs2168213	0.021537991	0.001162516	0.640528408	0.265747512	0.648318355	-0.645066536	-0.243882133	0.398582113	0.275366138	0.189958135	0.519869243	0.355107263	0.099704535	0.004591881	0.998561836	0.920748961	Bacteria.Firmicutes.Clostridia.Clostridiales.Lachnospiraceae.Tyzzerella	LHPP
64911	ENSG00000107951	rs10826790	0.22889015	0.2844203	0.935102245	0.60809192	-0.340503872	0.220321556	0.038018184	0.172363363	0.280368991	0.204149875	0.465121134	0.334516327	0.329118993	0.178892346	0.998561836	0.930152775	Bacteria.Firmicutes.Clostridia.Clostridiales.Lachnospiraceae.Tyzzerella	MTPAP
64912	ENSG00000107959	rs55634178	0.070909411	0.033762441	0.27452778	0.739966085	-0.310252291	0.543506703	0.315438413	-0.137270735	0.169011561	0.250684656	0.286280063	0.411856201	0.190691935	0.045287581	0.998561836	0.930152775	Bacteria.Firmicutes.Clostridia.Clostridiales.Lachnospiraceae.Tyzzerella	PITRM1
64913	ENSG00000108094	rs16935881	0.538008178	0.623478766	0.29532009	0.487172855	-0.108434547	0.181226522	0.326639885	-0.385578475	0.175160133	0.367418995	0.309642295	0.551823923	0.472155461	0.297088941	0.998561836	0.930152775	Bacteria.Firmicutes.Clostridia.Clostridiales.Lachnospiraceae.Tyzzerella	CUL2
64914	ENSG00000108100	rs58751517	0.954270381	0.235919182	0.412877896	0.843005566	-0.010897512	-0.233442401	0.243832774	-0.069493124	0.189313426	0.19516214	0.295894773	0.349507098	0.602198315	0.157803188	0.998561836	0.930152775	Bacteria.Firmicutes.Clostridia.Clostridiales.Lachnospiraceae.Tyzzerella	CCNY
64915	ENSG00000108106	rs11673561	0.240767841	0.261692342	0.470302642	0.469423888	-0.401948445	0.229592605	0.50200901	-0.292471478	0.339562331	0.202803924	0.691311548	0.401960193	0.334114773	0.169930326	0.998561836	0.930152775	Bacteria.Firmicutes.Clostridia.Clostridiales.Lachnospiraceae.Tyzzerella	UBE2S
64916	ENSG00000108107	rs17700376	0.086305734	0.012135585	0.566004892	0.537727572	0.32433291	-0.5598533	-0.171358798	0.201096094	0.186268297	0.217057034	0.297060863	0.324616527	0.207761461	0.022213768	0.998561836	0.930152775	Bacteria.Firmicutes.Clostridia.Clostridiales.Lachnospiraceae.Tyzzerella	RPL28
64917	ENSG00000108175	rs7920460	0.514807521	0.123856015	0.825998089	0.999838046	0.095967642	-0.420351473	0.051785728	0.00012616	0.14653763	0.269685193	0.234630387	0.619193255	0.465739817	0.104265621	0.998561836	0.938856478	Bacteria.Firmicutes.Clostridia.Clostridiales.Lachnospiraceae.Tyzzerella	ZMIZ1
64918	ENSG00000108176	rs1985797	0.071888923	0.049639628	0.068647098	0.080505917	0.67342642	-0.439651693	1.483113105	-0.796689438	0.368155507	0.219846964	0.801256378	0.448834629	0.191953211	0.058255019	0.998561836	0.870503436	Bacteria.Firmicutes.Clostridia.Clostridiales.Lachnospiraceae.Tyzzerella	DNAJC12
64919	ENSG00000108187	rs10762223	0.371385317	0.251991985	0.497653839	0.315661878	0.297825005	-0.244298551	-0.406249235	0.359754714	0.330911721	0.211395438	0.595712852	0.355805865	0.403902123	0.16538493	0.998561836	0.920748961	Bacteria.Firmicutes.Clostridia.Clostridiales.Lachnospiraceae.Tyzzerella	PBLD
64920	ENSG00000108242	rs1010570	0.684319971	0.967824385	0.061671474	0.029703156	-0.078063187	0.009880787	0.570815464	-0.754062015	0.191155424	0.244027798	0.300273194	0.339333076	0.530249467	0.389564657	0.998561836	0.853802114	Bacteria.Firmicutes.Clostridia.Clostridiales.Lachnospiraceae.Tyzzerella	CYP2C18
64921	ENSG00000108306	rs10491128	0.952375088	0.270366965	0.534727289	0.4942114	0.011515143	-0.213497359	0.18732241	0.217137044	0.192072943	0.192072766	0.30015842	0.315861193	0.602198315	0.172834686	0.998561836	0.930152775	Bacteria.Firmicutes.Clostridia.Clostridiales.Lachnospiraceae.Tyzzerella	FBXL20
64922	ENSG00000108344	rs2241244	0.489630687	0.232896696	0.28561993	0.216229655	0.155560076	-0.241109707	0.392854967	-0.418001133	0.223897671	0.200260165	0.364934928	0.334781257	0.453271144	0.15612937	0.998561836	0.911773994	Bacteria.Firmicutes.Clostridia.Clostridiales.Lachnospiraceae.Tyzzerella	PSMD3
64923	ENSG00000108384	rs62081322	0.01817251	0.000944197	0.830310575	0.957675744	-0.393477471	0.692793346	0.061472179	0.019198634	0.162434334	0.200087584	0.28571221	0.360385727	0.090493568	0.003959001	0.998561836	0.931425893	Bacteria.Firmicutes.Clostridia.Clostridiales.Lachnospiraceae.Tyzzerella	RAD51C
64924	ENSG00000108389	rs11079354	0.408335738	0.05991736	0.291058134	0.571044212	0.156758663	-0.341713958	0.306976395	-0.174445232	0.188382155	0.178504972	0.288422438	0.306387975	0.419721878	0.065693832	0.998561836	0.930152775	Bacteria.Firmicutes.Clostridia.Clostridiales.Lachnospiraceae.Tyzzerella	MTMR4
64925	ENSG00000108395	rs7503190	0.001494404	0.001077248	0.692593209	0.998794059	-0.878737683	0.623746233	0.184183484	-0.000453813	0.265128608	0.182364985	0.46385044	0.299120191	0.019709926	0.004370079	0.998561836	0.938856478	Bacteria.Firmicutes.Clostridia.Clostridiales.Lachnospiraceae.Tyzzerella	TRIM37
64926	ENSG00000108433	rs12947916	0.005491471	0.001332397	0.995838492	0.914138926	1.174935775	-0.774429621	0.00307019	-0.038182116	0.409216359	0.231052877	0.586418441	0.35277573	0.04688092	0.005127958	0.999012479	0.930152775	Bacteria.Firmicutes.Clostridia.Clostridiales.Lachnospiraceae.Tyzzerella	GOSR2
64927	ENSG00000108439	rs11079804	0.132742928	0.042928054	0.126702846	0.287822873	-0.258315154	0.700614084	0.441832848	-0.573843738	0.169701609	0.339403218	0.285650373	0.535524433	0.258086559	0.052766821	0.998561836	0.920748961	Bacteria.Firmicutes.Clostridia.Clostridiales.Lachnospiraceae.Tyzzerella	PNPO
64928	ENSG00000108468	rs72825517	0.067755792	0.005648935	0.608619324	0.30416999	-0.305685785	0.818334398	0.135474395	-0.441370894	0.16460136	0.286020708	0.263311409	0.426199672	0.187648235	0.013781431	0.998561836	0.920748961	Bacteria.Firmicutes.Clostridia.Clostridiales.Lachnospiraceae.Tyzzerella	CBX1
64929	ENSG00000108551	rs57886565	0.917987115	0.99194317	0.669741272	0.117403685	0.014699921	-0.002399117	0.098769439	-0.530094337	0.142214385	0.236687174	0.230544187	0.334126189	0.594995667	0.395140249	0.998561836	0.880091244	Bacteria.Firmicutes.Clostridia.Clostridiales.Lachnospiraceae.Tyzzerella	RASD1
64930	ENSG00000108556	rs2243093	0.007701829	1.01E-05	0.650736209	0.677261406	-0.364377353	1.166213225	0.101340002	0.176682307	0.132546638	0.243850348	0.22281681	0.422625746	0.054933453	0.000124193	0.998561836	0.930152775	Bacteria.Firmicutes.Clostridia.Clostridiales.Lachnospiraceae.Tyzzerella	CHRNE
64931	ENSG00000108559	rs77113005	0.247264506	0.360217847	0.026109793	0.027188907	-0.258911419	0.202827893	0.854611911	-0.848154091	0.22179193	0.220139508	0.375520175	0.375446421	0.336109266	0.206874108	0.998561836	0.853802114	Bacteria.Firmicutes.Clostridia.Clostridiales.Lachnospiraceae.Tyzzerella	NUP88
64932	ENSG00000108578	rs7342921	0.210554808	0.100596531	0.993092909	0.920306078	-0.22516953	0.419419824	0.002850199	-0.039840105	0.178092537	0.251860881	0.327996701	0.396688613	0.317928609	0.091098179	0.998692382	0.930152775	Bacteria.Firmicutes.Clostridia.Clostridiales.Lachnospiraceae.Tyzzerella	BLMH
64933	ENSG00000108592	rs2665833	0.041481322	0.061489683	0.84811717	0.714718584	-0.606695529	0.385971684	0.085583909	0.118197748	0.291782153	0.20289174	0.445111947	0.321976643	0.146669522	0.066744761	0.998561836	0.930152775	Bacteria.Firmicutes.Clostridia.Clostridiales.Lachnospiraceae.Tyzzerella	FTSJ3
64934	ENSG00000108599	rs11658169	0.551477462	0.874315217	0.268633437	0.528538233	-0.112249035	-0.033099263	0.398185386	-0.230446048	0.187514001	0.208440079	0.356920766	0.363714928	0.477329098	0.366374843	0.998561836	0.930152775	Bacteria.Firmicutes.Clostridia.Clostridiales.Lachnospiraceae.Tyzzerella	AKAP10
64935	ENSG00000108771	rs2277621	0.1637121	0.004928354	0.621105332	0.257905361	0.249866042	-0.720626721	-0.173698789	0.484965351	0.17741384	0.247674605	0.349760131	0.424956181	0.284595054	0.012537914	0.998561836	0.920748961	Bacteria.Firmicutes.Clostridia.Clostridiales.Lachnospiraceae.Tyzzerella	DHX58
64936	ENSG00000108784	rs4792923	0.47817787	0.59395448	0.48937696	0.478327893	-0.221456789	0.108184603	-0.367574502	0.240807339	0.310470127	0.201943318	0.528739972	0.337714091	0.44783525	0.288289099	0.998561836	0.930152775	Bacteria.Firmicutes.Clostridia.Clostridiales.Lachnospiraceae.Tyzzerella	NAGLU
64937	ENSG00000108797	rs4793098	0.3779128	0.149023373	0.292850792	0.438571203	-0.208197918	0.267579821	-0.427430551	0.246603137	0.234529937	0.183269013	0.403103588	0.316429854	0.406559562	0.11698815	0.998561836	0.930152775	Bacteria.Firmicutes.Clostridia.Clostridiales.Lachnospiraceae.Tyzzerella	CNTNAP1
64938	ENSG00000108823	rs2412299	0.002551664	0.002770256	0.008763939	0.032196477	0.89818276	-0.593508633	-1.212303577	0.65633676	0.286338693	0.190902098	0.448751522	0.299937337	0.027442414	0.008400209	0.998561836	0.853802114	Bacteria.Firmicutes.Clostridia.Clostridiales.Lachnospiraceae.Tyzzerella	SGCA
64939	ENSG00000108839	rs15966	0.000585011	2.50E-05	0.117944851	0.422861645	0.79886909	-0.721235703	0.605071607	-0.221964315	0.221105915	0.159080605	0.38195869	0.275225433	0.009992576	0.000270268	0.998561836	0.930152775	Bacteria.Firmicutes.Clostridia.Clostridiales.Lachnospiraceae.Tyzzerella	ALOX12
64940	ENSG00000108846	rs3785912	0.017572129	0.000784426	0.051002129	0.00214792	0.476714108	-0.654415574	-0.629754413	0.914869431	0.195721265	0.185849772	0.316833796	0.286379912	0.089127466	0.003462967	0.998561836	0.853802114	Bacteria.Firmicutes.Clostridia.Clostridiales.Lachnospiraceae.Tyzzerella	ABCC3
64941	ENSG00000108849	rs8074783	0.00740428	0.006484612	0.880152429	0.980462622	0.635123355	-0.442749185	-0.082227137	0.00842573	0.229829985	0.157473666	0.543250782	0.34276142	0.054260571	0.0151373	0.998561836	0.938563335	Bacteria.Firmicutes.Clostridia.Clostridiales.Lachnospiraceae.Tyzzerella	PPY
64942	ENSG00000108946	rs8080306	0.767095235	0.739111391	0.048575399	0.040528932	-0.093632686	0.068204769	-1.03535064	0.715261057	0.314837566	0.203939962	0.515226528	0.342326022	0.5510131	0.330450819	0.998561836	0.853802114	Bacteria.Firmicutes.Clostridia.Clostridiales.Lachnospiraceae.Tyzzerella	PRKAR1A
64943	ENSG00000108947	rs12949541	0.072153595	0.43918321	0.335741622	0.057198641	0.272801687	-0.154133093	-0.235272408	-0.769679564	0.149280184	0.19804235	0.242626575	0.397637759	0.192438726	0.236020738	0.998561836	0.857726447	Bacteria.Firmicutes.Clostridia.Clostridiales.Lachnospiraceae.Tyzzerella	EFNB3
64944	ENSG00000108953	rs28365859	0.194950858	0.379107758	0.042431173	0.048022382	-0.276946381	0.186682316	0.649209856	-0.618336317	0.211511997	0.21082396	0.313724581	0.306924949	0.306124802	0.214188354	0.998561836	0.853802114	Bacteria.Firmicutes.Clostridia.Clostridiales.Lachnospiraceae.Tyzzerella	YWHAE
64945	ENSG00000109101	rs28568999	0.4625598	0.127421808	0.222901945	0.487275594	0.113833468	-0.395587549	0.327134232	-0.25180447	0.154048458	0.256245074	0.265868911	0.360457462	0.440925292	0.105842717	0.998561836	0.930152775	Bacteria.Firmicutes.Clostridia.Clostridiales.Lachnospiraceae.Tyzzerella	FOXN1
64946	ENSG00000109118	rs968726	0.010913168	0.014379559	0.55574409	0.744890401	-0.772254056	0.503146751	0.313889949	-0.116441659	0.294804107	0.20012874	0.530045835	0.356362333	0.066714448	0.025009796	0.998561836	0.930152775	Bacteria.Firmicutes.Clostridia.Clostridiales.Lachnospiraceae.Tyzzerella	PHF12
64947	ENSG00000109158	rs6447520	0.019318466	0.000132679	0.772478416	0.121497934	0.493094244	-0.653985026	-0.094575153	0.446957674	0.20562303	0.161092529	0.325756928	0.284920596	0.094624047	0.000885644	0.998561836	0.880091244	Bacteria.Firmicutes.Clostridia.Clostridiales.Lachnospiraceae.Tyzzerella	GABRA4
64948	ENSG00000109180	rs2883562	0.076769393	0.009375187	0.195830817	0.059230729	0.451920007	-0.580875305	-0.494707762	0.608633274	0.251362285	0.217029653	0.378577135	0.317059884	0.198151904	0.019093601	0.998561836	0.857726447	Bacteria.Firmicutes.Clostridia.Clostridiales.Lachnospiraceae.Tyzzerella	OCIAD1
64949	ENSG00000109193	rs3736599	0.396285261	0.818442928	0.250758662	0.762532669	-0.134187213	0.064196565	0.287097195	-0.170344299	0.157158387	0.278551713	0.247777802	0.561434807	0.415048676	0.351492929	0.998561836	0.930152775	Bacteria.Firmicutes.Clostridia.Clostridiales.Lachnospiraceae.Tyzzerella	SULT1E1
64950	ENSG00000109265	rs11732236	0.577726852	0.818879573	0.036218763	0.072776004	-0.09386658	-0.048939154	0.591409099	-0.623888054	0.167774195	0.212870354	0.27661005	0.342162031	0.486433535	0.351568898	0.998561836	0.868995556	Bacteria.Firmicutes.Clostridia.Clostridiales.Lachnospiraceae.Tyzzerella	CRACD
64951	ENSG00000109320	rs1020760	0.654034571	0.65144102	0.572203989	0.242031867	-0.114368215	0.105043869	-0.22937256	0.417195401	0.254033174	0.231461539	0.404079565	0.35340068	0.520324573	0.304990952	0.998561836	0.915775085	Bacteria.Firmicutes.Clostridia.Clostridiales.Lachnospiraceae.Tyzzerella	NFKB1
64952	ENSG00000109323	rs223489	0.112592639	0.023377174	0.224095014	0.21562086	-0.327355406	0.482455133	-0.399017826	0.405303817	0.203569847	0.207852247	0.325136469	0.324176692	0.237130349	0.035018671	0.998561836	0.911773994	Bacteria.Firmicutes.Clostridia.Clostridiales.Lachnospiraceae.Tyzzerella	MANBA
64953	ENSG00000109332	rs223370	0.377260089	0.615905834	0.342293842	0.65341151	-0.165844178	0.123352435	0.290545965	-0.175287077	0.186562491	0.244723366	0.303749102	0.388595427	0.406485221	0.294790603	0.998561836	0.930152775	Bacteria.Firmicutes.Clostridia.Clostridiales.Lachnospiraceae.Tyzzerella	UBE2D3
64954	ENSG00000109390	rs3806766	0.576688704	0.374106275	0.402624901	0.378007032	-0.090780782	0.196164725	-0.220002993	0.401022077	0.161815916	0.219209254	0.261172446	0.4518315	0.486087984	0.212137001	0.998561836	0.928859519	Bacteria.Firmicutes.Clostridia.Clostridiales.Lachnospiraceae.Tyzzerella	NDUFC1
64955	ENSG00000109445	rs3733484	0.733123588	0.720501454	0.611078567	0.813129978	-0.060658199	-0.082797433	0.147517066	0.078938771	0.177146057	0.230426974	0.288701221	0.332601015	0.543067475	0.324762593	0.998561836	0.930152775	Bacteria.Firmicutes.Clostridia.Clostridiales.Lachnospiraceae.Tyzzerella	ZNF330
64956	ENSG00000109511	rs17053750	0.241193775	0.03506587	0.70434798	0.122774847	-0.196961491	0.532877813	0.102200611	-0.656159279	0.166543545	0.247628329	0.268167829	0.419738719	0.33414929	0.046226664	0.998561836	0.880091244	Bacteria.Firmicutes.Clostridia.Clostridiales.Lachnospiraceae.Tyzzerella	ANXA10
64957	ENSG00000109572	rs17627811	0.207167468	0.043438415	0.500388255	0.190646342	0.316051578	-0.376504696	-0.250026787	0.365884783	0.248098086	0.182852907	0.368983921	0.276712063	0.31590321	0.053167131	0.998561836	0.897736984	Bacteria.Firmicutes.Clostridia.Clostridiales.Lachnospiraceae.Tyzzerella	CLCN3
64958	ENSG00000109705	rs1476211	0.199414926	0.065018618	0.201586473	0.434157781	-0.409714738	0.344509693	-0.864150839	0.31473964	0.316084904	0.183598531	0.669935694	0.399974817	0.309655446	0.06911597	0.998561836	0.930152775	Bacteria.Firmicutes.Clostridia.Clostridiales.Lachnospiraceae.Tyzzerella	NKX3-2
64959	ENSG00000109743	rs4382032	0.003077588	0.00385094	0.233222139	0.094511363	-1.005953098	0.579518112	-0.589441305	0.50826023	0.327336757	0.193433813	0.489921144	0.299600896	0.031356548	0.010471359	0.998561836	0.880091244	Bacteria.Firmicutes.Clostridia.Clostridiales.Lachnospiraceae.Tyzzerella	BST1
64960	ENSG00000109775	rs11132303	0.959506001	0.681571441	0.610879094	0.595253059	0.017218505	-0.092359481	0.272732084	-0.191995157	0.337838397	0.224096641	0.533456707	0.359656438	0.603560823	0.314100768	0.998561836	0.930152775	Bacteria.Firmicutes.Clostridia.Clostridiales.Lachnospiraceae.Tyzzerella	UFSP2
64961	ENSG00000109814	rs4453941	0.363351003	0.371871239	0.933189704	0.956091901	-0.287465169	0.219197739	0.040510212	0.019332712	0.314056548	0.243798483	0.481388935	0.349799217	0.400166225	0.211508864	0.998561836	0.931425893	Bacteria.Firmicutes.Clostridia.Clostridiales.Lachnospiraceae.Tyzzerella	UGDH
64962	ENSG00000109854	rs12364576	0.53104294	0.126320177	0.679828327	0.832443772	0.163861695	-0.325171027	0.160201233	0.068676137	0.260207951	0.210011332	0.386462277	0.323322539	0.470668651	0.105307333	0.998561836	0.930152775	Bacteria.Firmicutes.Clostridia.Clostridiales.Lachnospiraceae.Tyzzerella	HTATIP2
64963	ENSG00000109911	rs3026393	0.528070363	0.238377025	0.551631888	0.804694593	0.143698251	-0.255423722	0.219570655	-0.080309824	0.226542227	0.214673019	0.366939431	0.323474757	0.468928587	0.158951369	0.998561836	0.930152775	Bacteria.Firmicutes.Clostridia.Clostridiales.Lachnospiraceae.Tyzzerella	ELP4
64964	ENSG00000110002	rs1939860	0.002542432	0.002112443	0.429069531	0.175152465	-0.765691598	0.557137797	-0.343887155	0.425093739	0.24400566	0.174096986	0.432191838	0.3101583	0.027442414	0.006999423	0.998561836	0.897392125	Bacteria.Firmicutes.Clostridia.Clostridiales.Lachnospiraceae.Tyzzerella	VWA5A
64965	ENSG00000110042	rs146231532	0.266457676	0.018070069	0.653440988	0.376020823	0.167717062	-0.761097311	-0.112731152	0.443297484	0.149647747	0.313903763	0.24993744	0.497375997	0.347803744	0.029385527	0.998561836	0.92850956	Bacteria.Firmicutes.Clostridia.Clostridiales.Lachnospiraceae.Tyzzerella	DTX4
64966	ENSG00000110057	rs308328	0.090342343	0.008237044	0.96426081	0.789867284	0.363353521	-0.515137811	0.018155513	0.093131993	0.21140216	0.18908384	0.403654925	0.348070244	0.213533428	0.017687628	0.998561836	0.930152775	Bacteria.Firmicutes.Clostridia.Clostridiales.Lachnospiraceae.Tyzzerella	UNC93B1
64967	ENSG00000110074	rs685409	0.009499582	0.009426304	0.528897214	0.567863918	-1.09940151	0.650378426	0.456353839	-0.252264606	0.411518978	0.243181724	0.720896576	0.439422816	0.061627695	0.019143843	0.998561836	0.930152775	Bacteria.Firmicutes.Clostridia.Clostridiales.Lachnospiraceae.Tyzzerella	FOXRED1
64968	ENSG00000110080	rs4937125	0.694978695	0.129904441	0.883481807	0.846360415	0.062116631	-0.412761773	-0.034339128	0.13159044	0.157725909	0.26914309	0.233400917	0.676461917	0.532305126	0.10684367	0.998561836	0.930152775	Bacteria.Firmicutes.Clostridia.Clostridiales.Lachnospiraceae.Tyzzerella	ST3GAL4
64969	ENSG00000110104	rs12272452	0.462128339	0.303735845	0.157336526	0.063123984	-0.141360203	0.275313381	0.438327831	-0.795534441	0.191114752	0.265609547	0.306449851	0.420874233	0.440925292	0.186539247	0.998561836	0.868995556	Bacteria.Firmicutes.Clostridia.Clostridiales.Lachnospiraceae.Tyzzerella	CCDC86
64970	ENSG00000110107	rs3885382	0.056172006	0.051126999	0.019863322	0.027788484	-0.41340497	0.480603294	0.883943105	-0.90681462	0.212667259	0.241928767	0.37032607	0.40302897	0.169844546	0.058985922	0.998561836	0.853802114	Bacteria.Firmicutes.Clostridia.Clostridiales.Lachnospiraceae.Tyzzerella	PRPF19
64971	ENSG00000110169	rs7123623	0.698875349	0.545615903	0.736820076	0.812058128	0.049201118	-0.088831597	-0.06823346	-0.053382731	0.126634449	0.146229294	0.202180413	0.22361552	0.532697051	0.272350994	0.998561836	0.930152775	Bacteria.Firmicutes.Clostridia.Clostridiales.Lachnospiraceae.Tyzzerella	HPX
64972	ENSG00000110172	rs17227345	0.235044994	0.030771271	0.498221886	0.323850765	0.189779984	-0.54661434	0.17122104	-0.398263121	0.158360482	0.247633429	0.251407108	0.400665056	0.331853237	0.042608037	0.998561836	0.920748961	Bacteria.Firmicutes.Clostridia.Clostridiales.Lachnospiraceae.Tyzzerella	CHORDC1
64973	ENSG00000110203	rs139807659	0.822313838	0.014535096	0.599831014	0.421718488	-0.032774912	0.660262115	-0.122093642	-0.428175065	0.145365515	0.263058239	0.231594321	0.529604393	0.569514671	0.025192739	0.998561836	0.930152775	Bacteria.Firmicutes.Clostridia.Clostridiales.Lachnospiraceae.Tyzzerella	FOLR3
64974	ENSG00000110218	rs4073613	0.637807812	0.592477801	0.262192442	0.217746974	-0.111753315	0.106294643	-0.455447536	0.409400362	0.236288891	0.197622419	0.402732289	0.328989506	0.514994543	0.287705934	0.998561836	0.911773994	Bacteria.Firmicutes.Clostridia.Clostridiales.Lachnospiraceae.Tyzzerella	PANX1
64975	ENSG00000110435	rs2985402	0.523479498	0.037049663	0.569483115	0.070662972	0.114013079	-0.573562867	-0.169850451	0.775506304	0.177754627	0.269492828	0.297109427	0.422082572	0.467892466	0.048147933	0.998561836	0.868995556	Bacteria.Firmicutes.Clostridia.Clostridiales.Lachnospiraceae.Tyzzerella	PDHX
64976	ENSG00000110455	rs2074038	2.36E-06	2.23E-10	0.599796087	0.488572051	-0.444942178	1.315357142	0.076354141	-0.174596715	0.086067152	0.175772437	0.14481908	0.250683336	0.000133864	1.52E-08	0.998561836	0.930152775	Bacteria.Firmicutes.Clostridia.Clostridiales.Lachnospiraceae.Tyzzerella	ACCS
64977	ENSG00000110514	rs35233100	0.44899093	0.003605774	0.895665602	0.723057856	0.107454591	-0.998810793	0.030156783	0.201695835	0.141084103	0.330871549	0.229076604	0.566736151	0.437212105	0.010041188	0.998561836	0.930152775	Bacteria.Firmicutes.Clostridia.Clostridiales.Lachnospiraceae.Tyzzerella	MADD
64978	ENSG00000110628	rs7934793	0.004259591	5.15E-05	0.187717804	0.025810538	0.633572893	-0.943932509	-0.461904332	0.787641771	0.213985463	0.217924704	0.346994948	0.345371706	0.03942274	0.00044983	0.998561836	0.853802114	Bacteria.Firmicutes.Clostridia.Clostridiales.Lachnospiraceae.Tyzzerella	SLC22A18
64979	ENSG00000110660	rs3132846	0.000864989	5.15E-05	0.506979374	0.183639699	0.833194957	-0.843789832	-0.250271888	0.412114374	0.238717892	0.194797103	0.375115627	0.306696066	0.013319223	0.00044983	0.998561836	0.897736984	Bacteria.Firmicutes.Clostridia.Clostridiales.Lachnospiraceae.Tyzzerella	SLC35F2
64980	ENSG00000110665	rs10831733	0.645424581	0.377360146	0.224652179	0.142416895	0.084371351	-0.158654635	0.372865286	-0.448053366	0.18252446	0.178512443	0.304195932	0.301805697	0.518207206	0.213417725	0.998561836	0.880091244	Bacteria.Firmicutes.Clostridia.Clostridiales.Lachnospiraceae.Tyzzerella	C11orf21
64981	ENSG00000110768	rs7947378	0.016147559	0.024148554	0.740627726	0.518431636	-0.745014184	0.459672274	-0.213022365	0.270725649	0.301753996	0.199174241	0.6408283	0.416983894	0.084866691	0.035896192	0.998561836	0.930152775	Bacteria.Firmicutes.Clostridia.Clostridiales.Lachnospiraceae.Tyzzerella	GTF2H1
64982	ENSG00000110777	rs17577362	0.342110422	0.328618203	0.981696467	0.585968786	0.182412555	-0.21345258	-0.006719334	-0.192691369	0.190628889	0.216882309	0.291774549	0.352029374	0.38687433	0.194637234	0.998561836	0.930152775	Bacteria.Firmicutes.Clostridia.Clostridiales.Lachnospiraceae.Tyzzerella	POU2AF1
64983	ENSG00000110786	rs7121896	0.000716959	4.81E-05	0.993010993	0.622136385	-1.035830568	0.840848114	-0.004015209	-0.147630163	0.29182341	0.193257706	0.456648538	0.298150373	0.011728943	0.000435097	0.998692382	0.930152775	Bacteria.Firmicutes.Clostridia.Clostridiales.Lachnospiraceae.Tyzzerella	PTPN5
64984	ENSG00000110871	rs10774555	0.247137787	0.116662811	0.397923845	0.368534973	-0.21763846	0.337093329	-0.246250174	0.29044693	0.186385686	0.21203727	0.289413429	0.320785999	0.336109266	0.100695074	0.998561836	0.92495726	Bacteria.Firmicutes.Clostridia.Clostridiales.Lachnospiraceae.Tyzzerella	COQ5
64985	ENSG00000110887	rs11114074	0.539579105	0.218750241	0.182186464	0.129101139	-0.098304661	0.212737228	-0.348159744	0.453747643	0.159414183	0.171330525	0.258230548	0.295237803	0.472191878	0.150156722	0.998561836	0.880091244	Bacteria.Firmicutes.Clostridia.Clostridiales.Lachnospiraceae.Tyzzerella	DAO
64986	ENSG00000110888	rs11613738	0.707331922	0.093859128	0.420623905	0.133870254	0.043290964	-0.390326928	0.147110849	-0.646112934	0.114809083	0.229618166	0.181529099	0.425723473	0.534562074	0.086856243	0.998561836	0.880091244	Bacteria.Firmicutes.Clostridia.Clostridiales.Lachnospiraceae.Tyzzerella	CAPRIN2
64987	ENSG00000110906	rs11615336	0.694305481	0.942316399	0.758300338	0.663236743	-0.063373972	0.022329408	0.081770316	0.19518554	0.160544962	0.307420197	0.264635041	0.446222679	0.532129471	0.382891063	0.998561836	0.930152775	Bacteria.Firmicutes.Clostridia.Clostridiales.Lachnospiraceae.Tyzzerella	KCTD10
64988	ENSG00000110911	rs2269684	0.986982858	0.192673809	0.229433502	0.891050132	0.002597594	-0.440335604	0.305155077	0.069369477	0.158610151	0.334561268	0.251559624	0.504486277	0.612714956	0.138306956	0.998561836	0.930152775	Bacteria.Firmicutes.Clostridia.Clostridiales.Lachnospiraceae.Tyzzerella	SLC11A2
64989	ENSG00000111144	rs2660840	0.352347174	0.421530762	0.846701247	0.618479694	-0.20734342	0.165324798	0.075773914	0.187832768	0.221364125	0.204405101	0.390405247	0.375388485	0.393703212	0.229408964	0.998561836	0.930152775	Bacteria.Firmicutes.Clostridia.Clostridiales.Lachnospiraceae.Tyzzerella	LTA4H
64990	ENSG00000111181	rs4980866	4.13E-05	6.08E-05	0.336387094	0.560979745	-0.852129538	0.683643639	0.424943265	-0.191742318	0.19393957	0.159552148	0.438816071	0.328131527	0.001411849	0.000509553	0.998561836	0.930152775	Bacteria.Firmicutes.Clostridia.Clostridiales.Lachnospiraceae.Tyzzerella	SLC6A12
64991	ENSG00000111215	rs2227296	0.206130292	0.011025709	0.50917507	0.55092615	-0.181797475	0.436701107	-0.162582793	0.18644627	0.142379964	0.166955306	0.244953199	0.311029636	0.315444312	0.020730103	0.998561836	0.930152775	Bacteria.Firmicutes.Clostridia.Clostridiales.Lachnospiraceae.Tyzzerella	PRR4
64992	ENSG00000111237	rs6606687	0.993567286	0.823204997	0.780202848	0.93001369	-0.00493611	-0.075892328	0.223334655	-0.039989874	0.609931098	0.3383289	0.797063387	0.453587623	0.614163866	0.352730678	0.998561836	0.930857802	Bacteria.Firmicutes.Clostridia.Clostridiales.Lachnospiraceae.Tyzzerella	VPS29
64993	ENSG00000111254	rs979877	1.64E-08	1.91E-11	0.021915513	0.01230995	-1.060125814	1.130980476	0.64297464	-0.687993864	0.164827165	0.139987804	0.273913646	0.267301303	3.46E-06	3.19E-09	0.998561836	0.853802114	Bacteria.Firmicutes.Clostridia.Clostridiales.Lachnospiraceae.Tyzzerella	AKAP3
64994	ENSG00000111261	rs36058772	0.742555538	0.240230161	0.44955788	0.065680866	0.051426819	-0.375955953	-0.196258915	0.95153591	0.155908197	0.317237376	0.258004867	0.508381214	0.545158601	0.160044853	0.998561836	0.868995556	Bacteria.Firmicutes.Clostridia.Clostridiales.Lachnospiraceae.Tyzzerella	MANSC1
64995	ENSG00000111275	rs10744777	0.881718543	0.47457927	0.686751417	0.875345859	0.029158697	-0.140623811	0.134591568	0.053036616	0.195213468	0.195538191	0.332284681	0.336779077	0.588007027	0.249478718	0.998561836	0.930152775	Bacteria.Firmicutes.Clostridia.Clostridiales.Lachnospiraceae.Tyzzerella	ALDH2
64996	ENSG00000111321	rs10849448	0.154893915	0.060131362	0.41743624	0.525471234	0.533110482	-0.427343447	0.453277127	-0.230949386	0.3704889	0.22342798	0.555487592	0.361805592	0.27849955	0.065736393	0.998561836	0.930152775	Bacteria.Firmicutes.Clostridia.Clostridiales.Lachnospiraceae.Tyzzerella	LTBR
64997	ENSG00000111328	rs12824957	0.031031796	0.000304772	0.983398293	0.696802848	0.295165352	-1.02132627	-0.00529715	0.147823313	0.133934548	0.267869096	0.253601927	0.37773145	0.123016098	0.001660142	0.998561836	0.930152775	Bacteria.Firmicutes.Clostridia.Clostridiales.Lachnospiraceae.Tyzzerella	CDK2AP1
64998	ENSG00000111341	rs1800802	0.163797059	0.119177709	0.397871334	0.984138434	0.228718247	-0.371190055	-0.240039619	-0.008490107	0.162431383	0.235118408	0.28208271	0.425434703	0.284595054	0.101869903	0.998561836	0.938856478	Bacteria.Firmicutes.Clostridia.Clostridiales.Lachnospiraceae.Tyzzerella	MGP
64999	ENSG00000111344	rs35910801	0.551875024	0.173954254	0.769954715	0.441675289	0.094671005	-0.35351416	-0.072348677	-0.564490256	0.158308139	0.257205973	0.246385961	0.729284675	0.477329098	0.12996622	0.998561836	0.930152775	Bacteria.Firmicutes.Clostridia.Clostridiales.Lachnospiraceae.Tyzzerella	RASAL1
65000	ENSG00000111364	rs884892	0.447661	0.072814703	0.252717286	0.460471647	0.117748361	-0.380317919	0.357921753	-0.298136113	0.154145095	0.208608542	0.31019409	0.401577485	0.43675966	0.07389691	0.998561836	0.930152775	Bacteria.Firmicutes.Clostridia.Clostridiales.Lachnospiraceae.Tyzzerella	DDX55
65001	ENSG00000111371	rs2125645	0.087077227	0.060109615	0.328986044	0.342443021	-0.437504287	0.404639765	0.417070181	-0.354910093	0.251893832	0.211539373	0.424096371	0.371153578	0.208753356	0.065736393	0.998561836	0.92358974	Bacteria.Firmicutes.Clostridia.Clostridiales.Lachnospiraceae.Tyzzerella	SLC38A1
65002	ENSG00000111554	rs2046067	0.132877138	0.03901293	0.317553393	0.290102175	-0.26529948	0.471241717	0.274230475	-0.372049478	0.174351417	0.223762702	0.2722907	0.348864515	0.258086559	0.049878783	0.998561836	0.920748961	Bacteria.Firmicutes.Clostridia.Clostridiales.Lachnospiraceae.Tyzzerella	MDM1
65003	ENSG00000111581	rs10878860	0.449065781	0.597902891	0.121691518	0.286155147	-0.132967109	0.158225157	0.453249284	-0.509126464	0.174610084	0.298548157	0.289084176	0.4734733	0.437212105	0.289310524	0.998561836	0.920748961	Bacteria.Firmicutes.Clostridia.Clostridiales.Lachnospiraceae.Tyzzerella	NUP107
65004	ENSG00000111602	rs61937720	0.753905186	0.510256467	0.913739005	0.355022112	0.077190679	-0.144775551	-0.04431854	0.345739233	0.24520401	0.218683987	0.407566003	0.371188934	0.548601644	0.261483638	0.998561836	0.92495726	Bacteria.Firmicutes.Clostridia.Clostridiales.Lachnospiraceae.Tyzzerella	TIMELESS
65005	ENSG00000111615	rs17218895	0.567175208	0.85043787	0.79469245	0.61522827	-0.106052587	0.052017959	0.083814709	0.216833376	0.184405348	0.274789683	0.320788616	0.42935754	0.482354	0.361203057	0.998561836	0.930152775	Bacteria.Firmicutes.Clostridia.Clostridiales.Lachnospiraceae.Tyzzerella	KRR1
65006	ENSG00000111652	rs11227	0.080632199	0.0321478	0.392766663	0.295563827	0.562155583	-0.50193684	-0.48564115	0.398264857	0.316839366	0.229311498	0.564536376	0.37773226	0.201565778	0.043826755	0.998561836	0.920748961	Bacteria.Firmicutes.Clostridia.Clostridiales.Lachnospiraceae.Tyzzerella	COPS7A
65007	ENSG00000111666	rs2559850	0.016444378	0.009762057	0.265308249	0.283779971	-0.584931931	0.46066591	0.483869628	-0.354763676	0.237603098	0.173091596	0.430692396	0.328283246	0.085230843	0.019439733	0.998561836	0.920748961	Bacteria.Firmicutes.Clostridia.Clostridiales.Lachnospiraceae.Tyzzerella	CHPT1
65008	ENSG00000111670	rs11830792	0.406195203	0.071945634	0.564592723	0.354647576	0.132002165	-0.362004791	-0.167992065	0.300053875	0.15790538	0.197944866	0.290166123	0.321888409	0.419559643	0.073412015	0.998561836	0.92495726	Bacteria.Firmicutes.Clostridia.Clostridiales.Lachnospiraceae.Tyzzerella	GNPTAB
65009	ENSG00000111671	rs6489739	0.02557573	0.000159394	0.624507869	0.50954881	-0.379730666	0.866606713	-0.132189988	-0.238769823	0.166233045	0.216332399	0.268800053	0.360058055	0.110228	0.001005243	0.998561836	0.930152775	Bacteria.Firmicutes.Clostridia.Clostridiales.Lachnospiraceae.Tyzzerella	SPSB2
65010	ENSG00000111678	rs3087835	0.766989253	0.603717214	0.69695211	0.955663789	0.063386711	-0.126401236	-0.131444862	-0.022063504	0.213036337	0.242348629	0.336054021	0.395350397	0.5510131	0.291091692	0.998561836	0.931425893	Bacteria.Firmicutes.Clostridia.Clostridiales.Lachnospiraceae.Tyzzerella	C12orf57
65011	ENSG00000111785	rs1579808	0.908653374	0.754811599	0.825286066	0.832407818	0.024598355	-0.07107081	0.076427313	-0.074038046	0.213567313	0.226626705	0.344841562	0.348490107	0.593927555	0.334205997	0.998561836	0.930152775	Bacteria.Firmicutes.Clostridia.Clostridiales.Lachnospiraceae.Tyzzerella	RIC8B
65012	ENSG00000111816	rs1999929	0.872824459	0.51613443	0.208560881	0.387616525	0.037063967	-0.138507493	0.495579306	-0.321931335	0.230647882	0.212165193	0.390234629	0.37016377	0.585854301	0.263416623	0.998561836	0.930152775	Bacteria.Firmicutes.Clostridia.Clostridiales.Lachnospiraceae.Tyzzerella	FRK
65013	ENSG00000111850	rs9353482	0.304207408	0.78463323	0.515936544	0.177498317	-0.145317088	0.10427904	-0.164862333	0.633418017	0.140333056	0.380023711	0.252415992	0.464705583	0.367487995	0.342318069	0.998561836	0.897736984	Bacteria.Firmicutes.Clostridia.Clostridiales.Lachnospiraceae.Tyzzerella	SMIM8
65014	ENSG00000111860	rs1771755	0.738126373	0.605242024	0.864433983	0.783122356	-0.060738123	0.082717139	-0.047390871	0.067040087	0.180904242	0.159265197	0.276493447	0.242567761	0.544797154	0.291639534	0.998561836	0.930152775	Bacteria.Firmicutes.Clostridia.Clostridiales.Lachnospiraceae.Tyzzerella	CEP85L
65015	ENSG00000111863	rs2076189	0.014778347	0.009766366	0.307395108	0.384818768	-0.473762331	0.482170546	0.381405315	-0.297515379	0.1892395	0.181183017	0.37077916	0.340069167	0.08002418	0.019439733	0.998561836	0.929220734	Bacteria.Firmicutes.Clostridia.Clostridiales.Lachnospiraceae.Tyzzerella	ADTRP
65016	ENSG00000111877	rs6910782	0.0210216	0.059162699	0.334617916	0.66006111	-0.593926746	0.326571356	0.448819204	-0.12981158	0.251219543	0.170076435	0.461765905	0.29380857	0.098653667	0.065104196	0.998561836	0.930152775	Bacteria.Firmicutes.Clostridia.Clostridiales.Lachnospiraceae.Tyzzerella	MCM9
65017	ENSG00000111886	rs6454753	0.083007392	0.03110773	0.916838341	0.824004316	-0.355958711	0.335025108	0.035023906	-0.055958366	0.202226475	0.15209242	0.33414106	0.250615479	0.203657173	0.042797554	0.998561836	0.930152775	Bacteria.Firmicutes.Clostridia.Clostridiales.Lachnospiraceae.Tyzzerella	GABRR2
65018	ENSG00000111897	rs11964202	0.368463569	0.2236691	0.461940325	0.315026488	-0.137885489	0.331584959	-0.195792558	0.41314005	0.152265679	0.269938188	0.264594081	0.408064953	0.401476388	0.152237307	0.998561836	0.920748961	Bacteria.Firmicutes.Clostridia.Clostridiales.Lachnospiraceae.Tyzzerella	SERINC1
65019	ENSG00000111906	rs9385367	0.575257267	0.99271427	0.809181845	0.927635449	-0.098744889	-0.002105627	0.066675238	-0.032220639	0.175351341	0.22971916	0.275003945	0.353421517	0.485409819	0.39523763	0.998561836	0.930857802	Bacteria.Firmicutes.Clostridia.Clostridiales.Lachnospiraceae.Tyzzerella	HDDC2
65020	ENSG00000111962	rs6920122	0.000524616	0.000167029	0.661246344	0.975140588	0.749667195	-0.570442079	-0.157926996	-0.008208178	0.205565639	0.142891749	0.35877977	0.262409205	0.00923252	0.001040281	0.998561836	0.936492835	Bacteria.Firmicutes.Clostridia.Clostridiales.Lachnospiraceae.Tyzzerella	UST
65021	ENSG00000112031	rs9397575	0.086496975	0.140034776	0.993025615	0.563416644	-0.39090444	0.267939593	-0.003103631	0.162589312	0.224640752	0.17938674	0.35371511	0.279985842	0.208006281	0.112101133	0.998692382	0.930152775	Bacteria.Firmicutes.Clostridia.Clostridiales.Lachnospiraceae.Tyzzerella	MTRF1L
65022	ENSG00000112053	rs9368897	0.524798226	0.189130932	0.906672863	0.869307485	-0.110399012	0.31021184	0.035304716	-0.062153176	0.172669657	0.23379582	0.299987495	0.376276243	0.468124934	0.136678888	0.998561836	0.930152775	Bacteria.Firmicutes.Clostridia.Clostridiales.Lachnospiraceae.Tyzzerella	SLC26A8
65023	ENSG00000112139	rs9349050	0.001418726	0.000551714	0.82262126	0.290799699	0.60510069	-0.532345099	-0.063813885	-0.25564343	0.181639224	0.146600872	0.283530723	0.240062361	0.019214218	0.0026373	0.998561836	0.920748961	Bacteria.Firmicutes.Clostridia.Clostridiales.Lachnospiraceae.Tyzzerella	MDGA1
65024	ENSG00000112159	rs12207432	0.291501113	0.044658669	0.356880467	0.354393264	-0.148831175	0.475055824	0.216151795	-0.314881474	0.139965209	0.232091528	0.23296678	0.337615357	0.359618936	0.054167757	0.998561836	0.92495726	Bacteria.Firmicutes.Clostridia.Clostridiales.Lachnospiraceae.Tyzzerella	MDN1
65025	ENSG00000112232	rs16883133	0.107894271	0.022973191	0.222056568	0.067623939	0.223151548	-0.422895594	-0.255137211	0.913639443	0.136914275	0.181637311	0.206972427	0.49172149	0.232720872	0.034551441	0.998561836	0.868995556	Bacteria.Firmicutes.Clostridia.Clostridiales.Lachnospiraceae.Tyzzerella	KHDRBS2
65026	ENSG00000112280	rs6935778	0.371747409	0.25333224	0.603084532	0.513387278	-0.1517762	0.333082908	-0.147877701	0.306650834	0.168766198	0.289045475	0.283029518	0.466657102	0.403942949	0.165829496	0.998561836	0.930152775	Bacteria.Firmicutes.Clostridia.Clostridiales.Lachnospiraceae.Tyzzerella	COL9A1
65027	ENSG00000112293	rs4646830	0.061453682	0.004283498	0.99495762	0.949860341	0.302034744	-0.519268463	-0.001582663	-0.018328207	0.158746439	0.175495812	0.249485349	0.290362809	0.178224764	0.011319456	0.998692382	0.930857802	Bacteria.Firmicutes.Clostridia.Clostridiales.Lachnospiraceae.Tyzzerella	GPLD1
65028	ENSG00000112294	rs2744577	0.126079667	0.009595052	0.903735415	0.690513023	0.292168885	-0.497467042	0.035461008	0.12825085	0.188575071	0.18646802	0.292077191	0.320698026	0.25067004	0.01927366	0.998561836	0.930152775	Bacteria.Firmicutes.Clostridia.Clostridiales.Lachnospiraceae.Tyzzerella	ALDH5A1
65029	ENSG00000112303	rs7765058	0.835050095	0.585100832	0.466678638	0.109524224	0.040785376	0.114399332	0.250117286	-0.506135707	0.195095069	0.208512752	0.341627669	0.312002113	0.574065033	0.285787696	0.998561836	0.880091244	Bacteria.Firmicutes.Clostridia.Clostridiales.Lachnospiraceae.Tyzzerella	VNN2
65030	ENSG00000112304	rs150664783	0.298453657	0.341637229	0.827266889	0.667561581	-0.146161994	0.257033654	-0.054551982	0.156943764	0.139465321	0.268346128	0.249009336	0.363775541	0.365093915	0.199840686	0.998561836	0.930152775	Bacteria.Firmicutes.Clostridia.Clostridiales.Lachnospiraceae.Tyzzerella	ACOT13
65031	ENSG00000112306	rs3778174	0.674015069	0.544919146	0.3798393	0.697818079	-0.071386014	0.133748272	-0.301198833	0.147525421	0.168950884	0.219786055	0.340675291	0.378304243	0.527493464	0.27227484	0.998561836	0.930152775	Bacteria.Firmicutes.Clostridia.Clostridiales.Lachnospiraceae.Tyzzerella	RPS12
65032	ENSG00000112339	rs28384512	0.693936553	0.35744509	0.964464959	0.581770268	0.118834091	-0.214847668	0.019217637	0.211553045	0.300659188	0.231835039	0.429725679	0.382188254	0.532129471	0.205799197	0.998561836	0.930152775	Bacteria.Firmicutes.Clostridia.Clostridiales.Lachnospiraceae.Tyzzerella	HBS1L
65033	ENSG00000112343	rs189911	0.972947598	0.819088273	0.524660414	0.6616506	0.01309001	-0.054222062	0.391649724	-0.167524619	0.384542253	0.236126377	0.612355815	0.381069385	0.608639403	0.351568898	0.998561836	0.930152775	Bacteria.Firmicutes.Clostridia.Clostridiales.Lachnospiraceae.Tyzzerella	TRIM38
65034	ENSG00000112357	rs7756379	0.438775773	0.694806931	0.755345888	0.79100026	-0.190963396	0.087212775	0.12320532	-0.088535101	0.245145504	0.221318404	0.39375742	0.332727558	0.43373796	0.317567731	0.998561836	0.930152775	Bacteria.Firmicutes.Clostridia.Clostridiales.Lachnospiraceae.Tyzzerella	PEX7
65035	ENSG00000112494	rs431415	0.31886864	0.125286462	0.2147966	0.176406046	0.22312497	-0.281555212	0.435156447	-0.455145147	0.222154225	0.181337162	0.347421793	0.333063096	0.374848717	0.104881582	0.998561836	0.897392125	Bacteria.Firmicutes.Clostridia.Clostridiales.Lachnospiraceae.Tyzzerella	UNC93A
65036	ENSG00000112514	rs1705003	0.929337149	0.6273992	0.839258038	0.647416401	0.015614135	-0.105364397	-0.058029279	-0.172121505	0.175404173	0.216056463	0.284954051	0.374620035	0.597910243	0.297728316	0.998561836	0.930152775	Bacteria.Firmicutes.Clostridia.Clostridiales.Lachnospiraceae.Tyzzerella	CUTA
65037	ENSG00000112530	rs9458780	0.765501144	0.548887702	0.262627215	0.03022801	-0.067392061	0.130061901	0.391500176	-0.772916838	0.225016622	0.215860507	0.346505027	0.348971729	0.550635803	0.273347826	0.998561836	0.853802114	Bacteria.Firmicutes.Clostridia.Clostridiales.Lachnospiraceae.Tyzzerella	PACRG
65038	ENSG00000112599	rs1474867	0.000140875	3.12E-05	0.355352262	0.179186071	-1.372587037	0.883516496	0.816698633	-0.634158996	0.339568356	0.197552202	0.877421248	0.467086701	0.00359621	0.000308298	0.998561836	0.897736984	Bacteria.Firmicutes.Clostridia.Clostridiales.Lachnospiraceae.Tyzzerella	GUCA1B
65039	ENSG00000112619	rs3818087	0.156508212	0.012946055	0.300224671	0.070755952	-0.269529137	0.516939423	0.314341922	-0.714859461	0.188055216	0.202357788	0.30105009	0.389206192	0.279026447	0.023213991	0.998561836	0.868995556	Bacteria.Firmicutes.Clostridia.Clostridiales.Lachnospiraceae.Tyzzerella	PRPH2
65040	ENSG00000112655	rs3805933	0.54438359	0.774146989	0.525884237	0.975921436	0.134573349	-0.076895717	-0.253132926	-0.016481111	0.220846887	0.266874731	0.396955372	0.54398074	0.473460543	0.339561776	0.998561836	0.936808461	Bacteria.Firmicutes.Clostridia.Clostridiales.Lachnospiraceae.Tyzzerella	PTK7
65041	ENSG00000112685	rs6906847	0.100234974	0.070558296	0.742488988	0.688067445	1.235325542	-0.739376436	-0.340318279	0.233509667	0.741006096	0.40226485	1.031449782	0.579068676	0.2241075	0.072938502	0.998561836	0.930152775	Bacteria.Firmicutes.Clostridia.Clostridiales.Lachnospiraceae.Tyzzerella	EXOC2
65042	ENSG00000112763	rs2273193	0.076732401	0.032468979	0.836109145	0.918780689	0.586061088	-0.454434386	0.131308875	-0.039497989	0.325930983	0.208009797	0.632229415	0.38587038	0.198151904	0.04414433	0.998561836	0.930152775	Bacteria.Firmicutes.Clostridia.Clostridiales.Lachnospiraceae.Tyzzerella	BTN2A1
65043	ENSG00000112796	rs9472712	0.143625721	0.129979301	0.689885201	0.870361475	0.475661024	-0.329113704	-0.199467719	0.056347332	0.321388204	0.214642595	0.497713353	0.343926658	0.268419306	0.10684367	0.998561836	0.930152775	Bacteria.Firmicutes.Clostridia.Clostridiales.Lachnospiraceae.Tyzzerella	ENPP5
65044	ENSG00000112799	rs7751507	0.041397792	0.013354764	0.305765644	0.126015411	-0.58734581	0.481072424	0.491568072	-0.491617058	0.282356506	0.18920141	0.476252778	0.317250459	0.146669522	0.023722196	0.998561836	0.880091244	Bacteria.Firmicutes.Clostridia.Clostridiales.Lachnospiraceae.Tyzzerella	LY86
65045	ENSG00000112855	rs2563302	0.411389094	0.443043199	0.467461279	0.165561826	-0.17188636	0.155247801	-0.252866133	0.453510328	0.207920077	0.20117492	0.345992079	0.323443447	0.421368803	0.237839662	0.998561836	0.894767576	Bacteria.Firmicutes.Clostridia.Clostridiales.Lachnospiraceae.Tyzzerella	HARS2
65046	ENSG00000112874	rs58006145	0.040645691	0.023982361	0.302984573	0.252371412	-0.371028429	0.505727708	0.29686584	-0.388435821	0.177681929	0.218862118	0.285954117	0.336391413	0.144838649	0.035711392	0.998561836	0.920748961	Bacteria.Firmicutes.Clostridia.Clostridiales.Lachnospiraceae.Tyzzerella	NUDT12
65047	ENSG00000112893	rs6883875	0.13607351	0.157077585	0.208726248	0.624214694	-0.257758503	0.389409588	0.344299465	-0.21649445	0.170815069	0.272077034	0.271211877	0.439854958	0.260561183	0.121406059	0.998561836	0.930152775	Bacteria.Firmicutes.Clostridia.Clostridiales.Lachnospiraceae.Tyzzerella	MAN2A1
65048	ENSG00000112902	rs377791	0.234962527	0.099380255	0.297845717	0.622709473	-0.20613635	0.313070538	0.29387978	-0.156650387	0.171978302	0.187311596	0.280059625	0.316889741	0.331853237	0.090404809	0.998561836	0.930152775	Bacteria.Firmicutes.Clostridia.Clostridiales.Lachnospiraceae.Tyzzerella	SEMA5A
65049	ENSG00000112941	rs274686	0.019242359	0.020981153	0.147933063	0.208373399	-0.688931702	0.481928833	0.728443892	-0.443847622	0.287099748	0.203779732	0.497561248	0.349353761	0.094624047	0.032266726	0.998561836	0.909063126	Bacteria.Firmicutes.Clostridia.Clostridiales.Lachnospiraceae.Tyzzerella	TENT4A
65050	ENSG00000112964	rs35003055	0.153865259	0.005342601	0.913426687	0.324845174	-0.25174258	0.666973075	0.030601579	-0.4048789	0.174507411	0.231510242	0.280401582	0.408164966	0.277596605	0.013320841	0.998561836	0.920748961	Bacteria.Firmicutes.Clostridia.Clostridiales.Lachnospiraceae.Tyzzerella	GHR
65051	ENSG00000112977	rs1483301	0.607995457	0.061676294	0.742602754	0.974823481	0.088259847	-0.423355927	0.089062385	-0.011013571	0.171245249	0.222707448	0.270057511	0.347659275	0.499605465	0.066744761	0.998561836	0.936492835	Bacteria.Firmicutes.Clostridia.Clostridiales.Lachnospiraceae.Tyzzerella	DAP
65052	ENSG00000112996	rs9637783	0.800068921	0.778791832	0.785577353	0.593198234	-0.056837404	0.054433246	-0.097628539	0.162732423	0.223521878	0.192995154	0.357394292	0.303142492	0.561935241	0.340901785	0.998561836	0.930152775	Bacteria.Firmicutes.Clostridia.Clostridiales.Lachnospiraceae.Tyzzerella	MRPS30
65053	ENSG00000113212	rs11741863	0.078813551	0.070506863	0.213442123	0.32601456	0.266130801	-0.371063981	-0.340748761	0.324428182	0.149070991	0.201843076	0.271235725	0.327858633	0.199433358	0.072938502	0.998561836	0.920748961	Bacteria.Firmicutes.Clostridia.Clostridiales.Lachnospiraceae.Tyzzerella	PCDHB7
65054	ENSG00000113248	rs652435	0.781325152	0.459067727	0.281361637	0.089504409	-0.086841751	0.146754548	0.565755168	-0.61162341	0.311564663	0.197052585	0.520878917	0.354900299	0.556789753	0.243512464	0.998561836	0.880091244	Bacteria.Firmicutes.Clostridia.Clostridiales.Lachnospiraceae.Tyzzerella	PCDHB15
65055	ENSG00000113249	rs62382456	0.021545448	6.82E-05	0.237541205	0.046395443	-0.379338988	1.021204046	0.319662268	-0.768575652	0.161129658	0.240180827	0.268179696	0.378617183	0.099704535	0.000545354	0.998561836	0.853802114	Bacteria.Firmicutes.Clostridia.Clostridiales.Lachnospiraceae.Tyzzerella	HAVCR1
65056	ENSG00000113269	rs141339319	0.687482984	0.271358768	0.815041945	0.059943027	0.065679257	-0.28497294	0.058642443	-0.86170734	0.162552706	0.256911858	0.24968751	0.450186182	0.531089761	0.173321073	0.998561836	0.860031594	Bacteria.Firmicutes.Clostridia.Clostridiales.Lachnospiraceae.Tyzzerella	RNF130
65057	ENSG00000113273	rs163126	0.694255746	0.652426893	0.754195788	0.730005858	-0.241024906	0.155616295	0.276094502	-0.175925536	0.610482447	0.343939677	0.87811446	0.507597419	0.532129471	0.305315648	0.998561836	0.930152775	Bacteria.Firmicutes.Clostridia.Clostridiales.Lachnospiraceae.Tyzzerella	ARSB
65058	ENSG00000113296	rs2434303	0.027367591	0.011544503	0.941643108	0.667253731	-0.520296098	0.468372629	0.030723025	-0.134522386	0.230593184	0.180262984	0.418090462	0.311498331	0.115346434	0.021419143	0.998561836	0.930152775	Bacteria.Firmicutes.Clostridia.Clostridiales.Lachnospiraceae.Tyzzerella	THBS4
65059	ENSG00000113303	rs62406740	0.034777832	0.000216267	0.435191142	0.368268448	0.349601516	-0.756794545	0.202035102	-0.302473514	0.162194062	0.193276115	0.257329447	0.333881821	0.132225115	0.001272993	0.998561836	0.92495726	Bacteria.Firmicutes.Clostridia.Clostridiales.Lachnospiraceae.Tyzzerella	BTNL8
65060	ENSG00000113318	rs245105	0.007104562	0.000437374	0.412453387	0.804679139	-0.481004865	0.771604218	0.251644168	-0.093514056	0.173116801	0.208380061	0.305095321	0.376628803	0.053934732	0.00219562	0.998561836	0.930152775	Bacteria.Firmicutes.Clostridia.Clostridiales.Lachnospiraceae.Tyzzerella	MSH3
65061	ENSG00000113407	rs16891180	0.547302832	0.616977525	0.59270117	0.776764128	-0.099847602	0.146959817	0.147537823	-0.134889324	0.16505771	0.29244827	0.274467525	0.473791817	0.475465431	0.294833467	0.998561836	0.930152775	Bacteria.Firmicutes.Clostridia.Clostridiales.Lachnospiraceae.Tyzzerella	TARS1
65062	ENSG00000113494	rs6866465	0.883136027	0.750078275	0.085006735	0.119662861	0.069494336	-0.089209417	1.303607036	-0.692865748	0.470940788	0.278893881	0.7455072	0.439460734	0.588328085	0.33348747	0.998561836	0.880091244	Bacteria.Firmicutes.Clostridia.Clostridiales.Lachnospiraceae.Tyzzerella	PRLR
65063	ENSG00000113595	rs37253	0.291263873	0.21726628	0.637638105	0.568387392	0.367547752	-0.288381661	-0.225117479	0.192522402	0.345481346	0.231495382	0.475743172	0.335812223	0.359618936	0.14966163	0.998561836	0.930152775	Bacteria.Firmicutes.Clostridia.Clostridiales.Lachnospiraceae.Tyzzerella	TRIM23
65064	ENSG00000113597	rs57862001	0.558140833	0.878641506	0.865193062	0.55378582	-0.127619875	-0.041495324	0.059910865	0.224130528	0.216820538	0.270707629	0.351526908	0.3766021	0.478439645	0.367274233	0.998561836	0.930152775	Bacteria.Firmicutes.Clostridia.Clostridiales.Lachnospiraceae.Tyzzerella	TRAPPC13
65065	ENSG00000113600	rs7704942	0.018101803	0.001191091	0.949348986	0.898175261	0.520921593	-0.623662762	0.022902301	0.039679139	0.214908348	0.184079405	0.359159497	0.308882205	0.090476136	0.004692402	0.998561836	0.930152775	Bacteria.Firmicutes.Clostridia.Clostridiales.Lachnospiraceae.Tyzzerella	C9
65066	ENSG00000113621	rs3733897	0.460204223	0.130904951	0.754762064	0.767500096	0.112085929	-0.484103776	-0.076592888	-0.160374797	0.150884929	0.316498897	0.2441842	0.540223836	0.440925292	0.107335265	0.998561836	0.930152775	Bacteria.Firmicutes.Clostridia.Clostridiales.Lachnospiraceae.Tyzzerella	TXNDC15
65067	ENSG00000113658	rs1025004	0.300792895	0.121681538	0.716552161	0.821392025	-0.2140303	0.318178764	0.120114891	-0.078401294	0.205223203	0.202930135	0.329414372	0.345904806	0.36621983	0.103245761	0.998561836	0.930152775	Bacteria.Firmicutes.Clostridia.Clostridiales.Lachnospiraceae.Tyzzerella	SMAD5
65068	ENSG00000113716	rs216135	0.364978627	0.410059618	0.271030617	0.277074782	-0.390837488	0.217199709	0.745036354	-0.44564125	0.428451569	0.261983539	0.671209147	0.406617934	0.400496966	0.225620215	0.998561836	0.920748961	Bacteria.Firmicutes.Clostridia.Clostridiales.Lachnospiraceae.Tyzzerella	HMGXB3
65069	ENSG00000113734	rs8543	0.974874618	0.361531504	0.548542475	0.67123599	-0.00542897	-0.315737888	0.16964091	-0.212017522	0.171722168	0.343631182	0.281305087	0.497278364	0.609077474	0.207119137	0.998561836	0.930152775	Bacteria.Firmicutes.Clostridia.Clostridiales.Lachnospiraceae.Tyzzerella	BNIP1
65070	ENSG00000113812	rs709324	0.002496	4.93E-06	0.898022886	0.44662346	0.513613777	-0.898473123	0.036520391	0.206984056	0.163351557	0.180591936	0.283865763	0.270343282	0.027315128	7.04E-05	0.998561836	0.930152775	Bacteria.Firmicutes.Clostridia.Clostridiales.Lachnospiraceae.Tyzzerella	ACTR8
65071	ENSG00000113889	rs266766	0.552988127	0.283723806	0.726160801	0.766300355	-0.092228022	0.331812296	-0.08708139	-0.139397772	0.154656808	0.307008886	0.247579778	0.467078634	0.477865459	0.178719491	0.998561836	0.930152775	Bacteria.Firmicutes.Clostridia.Clostridiales.Lachnospiraceae.Tyzzerella	KNG1
65072	ENSG00000113971	rs7652305	0.43946667	0.131149426	0.117102972	0.024921854	0.077725512	-0.179115543	0.282900579	-0.430619632	0.099930037	0.117178355	0.178167349	0.187635925	0.434051519	0.107335265	0.998561836	0.853802114	Bacteria.Firmicutes.Clostridia.Clostridiales.Lachnospiraceae.Tyzzerella	NPHP3
65073	ENSG00000114054	rs696520	0.27233823	0.417863903	0.892345153	0.462111915	-0.240305668	0.169447182	-0.049063461	0.278259279	0.217090127	0.20784797	0.361131344	0.376184338	0.350196363	0.228702916	0.998561836	0.930152775	Bacteria.Firmicutes.Clostridia.Clostridiales.Lachnospiraceae.Tyzzerella	PCCB
65074	ENSG00000114107	rs773444	0.79547584	0.875246619	0.735829707	0.796655291	-0.07189809	0.033571401	-0.170918262	0.101197798	0.276258131	0.213005213	0.504468899	0.391145651	0.561161565	0.366553873	0.998561836	0.930152775	Bacteria.Firmicutes.Clostridia.Clostridiales.Lachnospiraceae.Tyzzerella	CEP70
65075	ENSG00000114115	rs2071387	0.493639257	0.101293706	0.826350276	0.76057156	-0.107078036	0.318415694	-0.056914544	-0.101720439	0.155555523	0.191607619	0.258399676	0.332425115	0.455363939	0.091425129	0.998561836	0.930152775	Bacteria.Firmicutes.Clostridia.Clostridiales.Lachnospiraceae.Tyzzerella	RBP1
65076	ENSG00000114126	rs1877047	0.339864545	0.563366506	0.487820152	0.321556697	-0.154810604	0.147078707	0.178089016	0.565912608	0.161027681	0.253243277	0.255254275	0.566612791	0.385692037	0.278552102	0.998561836	0.920748961	Bacteria.Firmicutes.Clostridia.Clostridiales.Lachnospiraceae.Tyzzerella	TFDP2
65077	ENSG00000114378	rs78138837	0.870690879	0.166268605	0.771098207	0.431602187	0.027135224	-0.385483394	0.074806079	0.503671041	0.16605076	0.275392762	0.256065031	0.636508992	0.585082717	0.126554827	0.998561836	0.930152775	Bacteria.Firmicutes.Clostridia.Clostridiales.Lachnospiraceae.Tyzzerella	HYAL1
65078	ENSG00000114383	rs868913058	0.693951073	0.112119336	0.451783835	0.274050709	0.060071656	-0.532955634	-0.182475166	0.57247186	0.151993412	0.330979932	0.241071793	0.519032992	0.532129471	0.097558877	0.998561836	0.920748961	Bacteria.Firmicutes.Clostridia.Clostridiales.Lachnospiraceae.Tyzzerella	TUSC2
65079	ENSG00000114395	rs2233474	0.988366661	0.622460464	0.967345913	0.908252941	0.002506473	-0.125656221	-0.010776825	0.044804305	0.171252908	0.254009111	0.262255323	0.387293519	0.613246251	0.296842766	0.998561836	0.930152775	Bacteria.Firmicutes.Clostridia.Clostridiales.Lachnospiraceae.Tyzzerella	CYB561D2
65080	ENSG00000114405	rs35401126	0.034116239	0.006633579	0.046454627	0.355268976	0.27160598	-0.669441429	-0.416164209	0.44213867	0.125531459	0.238798744	0.205068772	0.474929501	0.1305645	0.015365555	0.998561836	0.92495726	Bacteria.Firmicutes.Clostridia.Clostridiales.Lachnospiraceae.Tyzzerella	C3orf14
65081	ENSG00000114473	rs9834267	0.072362026	0.058265092	0.151308127	0.439447298	-0.304254871	0.464726993	0.390319847	-0.366836046	0.166616509	0.241145206	0.268861488	0.471613238	0.192515617	0.064464427	0.998561836	0.930152775	Bacteria.Firmicutes.Clostridia.Clostridiales.Lachnospiraceae.Tyzzerella	IQCG
65082	ENSG00000114491	rs961077	0.071213218	0.059998296	0.323039992	0.365506282	-0.529074814	0.414216052	0.467237773	-0.32332009	0.288534257	0.216449035	0.46926286	0.35482902	0.190691935	0.06571195	0.998561836	0.92495726	Bacteria.Firmicutes.Clostridia.Clostridiales.Lachnospiraceae.Tyzzerella	UMPS
65083	ENSG00000114520	rs11917095	0.273372667	0.610998939	0.403266734	0.485650645	-0.190404783	0.127326863	0.242438743	-0.254467535	0.172384918	0.249131828	0.288201716	0.362909094	0.350468953	0.293450656	0.998561836	0.930152775	Bacteria.Firmicutes.Clostridia.Clostridiales.Lachnospiraceae.Tyzzerella	SNX4
65084	ENSG00000114544	rs6763487	0.055372691	0.02903075	0.568477005	0.814114531	-0.318419321	0.586163257	0.145883975	0.103705038	0.163255323	0.262644986	0.254521041	0.439310143	0.169245333	0.040876756	0.998561836	0.930152775	Bacteria.Firmicutes.Clostridia.Clostridiales.Lachnospiraceae.Tyzzerella	SLC41A3
65085	ENSG00000114670	rs4618195	1.71E-05	4.55E-06	0.44106303	0.581191868	1.880095356	-1.131282656	-0.448458611	0.188416397	0.405311754	0.226415409	0.578599673	0.339868063	0.000685332	6.69E-05	0.998561836	0.930152775	Bacteria.Firmicutes.Clostridia.Clostridiales.Lachnospiraceae.Tyzzerella	NEK11
65086	ENSG00000114698	rs2867082	0.515013891	0.509073815	0.156083399	0.093469309	-0.230343277	0.139818087	-0.69239243	0.518977018	0.351895576	0.210604545	0.482591404	0.30492906	0.465739817	0.261145057	0.998561836	0.880091244	Bacteria.Firmicutes.Clostridia.Clostridiales.Lachnospiraceae.Tyzzerella	PLSCR4
65087	ENSG00000114744	rs951300	0.367017587	0.600414857	0.405086516	0.745239631	-0.247025393	0.123957148	0.373119751	-0.117317194	0.27196059	0.235506768	0.445280065	0.359552176	0.401218173	0.290151855	0.998561836	0.930152775	Bacteria.Firmicutes.Clostridia.Clostridiales.Lachnospiraceae.Tyzzerella	COMMD2
65088	ENSG00000114770	rs112396093	0.219706033	0.026479578	0.425102703	0.133696693	0.206164452	-0.416201825	-0.22789008	0.463727245	0.166385744	0.183348859	0.283949653	0.305410908	0.324669951	0.038475663	0.998561836	0.880091244	Bacteria.Firmicutes.Clostridia.Clostridiales.Lachnospiraceae.Tyzzerella	ABCC5
65089	ENSG00000114857	rs8351	0.895874855	0.862654699	0.055058953	0.077506293	-0.016523078	-0.02690427	0.445547806	-0.478250273	0.125766127	0.154914128	0.228132316	0.266687048	0.590418531	0.363613828	0.998561836	0.870503436	Bacteria.Firmicutes.Clostridia.Clostridiales.Lachnospiraceae.Tyzzerella	NKTR
65090	ENSG00000114902	rs12486554	0.418670277	0.304210861	0.747887515	0.209855675	-0.161884105	0.213383009	0.101983679	-0.382891256	0.198916976	0.20606596	0.315961019	0.302369301	0.424336286	0.186678213	0.998561836	0.911773994	Bacteria.Firmicutes.Clostridia.Clostridiales.Lachnospiraceae.Tyzzerella	SPCS1
65091	ENSG00000114988	rs6751132	0.513586465	0.201237088	0.673893583	0.848199019	0.101302927	-0.352972946	-0.108211958	0.103819532	0.154234597	0.273428716	0.256006296	0.5402481	0.465739817	0.142498746	0.998561836	0.930152775	Bacteria.Firmicutes.Clostridia.Clostridiales.Lachnospiraceae.Tyzzerella	LMAN2L
65092	ENSG00000114999	rs11891971	0.498485354	0.018610318	0.500169207	0.614009716	0.103756075	-0.81266089	0.17390436	0.234920473	0.152440812	0.336794775	0.256512542	0.463570274	0.45716173	0.029843745	0.998561836	0.930152775	Bacteria.Firmicutes.Clostridia.Clostridiales.Lachnospiraceae.Tyzzerella	TTL
65093	ENSG00000115020	rs7593466	0.868732255	0.934085108	0.682126177	0.82474701	-0.063684881	0.019203416	0.291204297	-0.091718246	0.383843972	0.231304346	0.707870467	0.412540259	0.584442814	0.381612567	0.998561836	0.930152775	Bacteria.Firmicutes.Clostridia.Clostridiales.Lachnospiraceae.Tyzzerella	PIKFYVE
65094	ENSG00000115107	rs838060	1.75E-05	1.22E-08	0.951919554	0.684272716	0.962983328	-1.042781043	0.018749572	0.10582455	0.207879446	0.160334408	0.309776756	0.259094375	0.000689178	5.10E-07	0.998561836	0.930152775	Bacteria.Firmicutes.Clostridia.Clostridiales.Lachnospiraceae.Tyzzerella	STEAP3
65095	ENSG00000115128	rs4665653	0.488117671	0.220581709	0.938344284	0.857597051	0.190207597	-0.251786797	0.039632119	0.062999818	0.272810967	0.203595942	0.51041827	0.349733003	0.452751346	0.150990341	0.998561836	0.930152775	Bacteria.Firmicutes.Clostridia.Clostridiales.Lachnospiraceae.Tyzzerella	SF3B6
65096	ENSG00000115129	rs36207095	0.854310717	0.93931084	0.634074964	0.350720688	-0.030379262	-0.018700099	0.130435434	-0.353842915	0.164798727	0.244680204	0.272752789	0.376487989	0.581759769	0.382564359	0.998561836	0.92495726	Bacteria.Firmicutes.Clostridia.Clostridiales.Lachnospiraceae.Tyzzerella	TP53I3
65097	ENSG00000115137	rs2118826	0.742467185	0.316583196	0.297481103	0.281530855	0.051311951	-0.138639256	0.263424729	-0.22956795	0.155504582	0.137380782	0.250845814	0.211433404	0.545158601	0.190990979	0.998561836	0.920748961	Bacteria.Firmicutes.Clostridia.Clostridiales.Lachnospiraceae.Tyzzerella	DNAJC27
65098	ENSG00000115145	rs11683326	0.270260042	0.33821928	0.568480266	0.813685184	-0.196160932	0.266815514	0.161847576	0.092728406	0.17643631	0.276580273	0.282374825	0.391889002	0.350040668	0.19838254	0.998561836	0.930152775	Bacteria.Firmicutes.Clostridia.Clostridiales.Lachnospiraceae.Tyzzerella	STAM2
65099	ENSG00000115207	rs11684134	0.6695512	0.148748472	0.318260982	0.884040063	0.094980351	-0.316599032	0.397999356	-0.051687725	0.221564096	0.216693939	0.395766748	0.35302199	0.525821425	0.116894619	0.998561836	0.930152775	Bacteria.Firmicutes.Clostridia.Clostridiales.Lachnospiraceae.Tyzzerella	GTF3C2
65100	ENSG00000115216	rs780112	0.815625186	0.516115046	0.34649307	0.357240201	0.053670189	-0.155049012	0.385289632	-0.346919228	0.229253161	0.237492415	0.40634336	0.374188585	0.566600579	0.263416623	0.998561836	0.92495726	Bacteria.Firmicutes.Clostridia.Clostridiales.Lachnospiraceae.Tyzzerella	NRBP1
65101	ENSG00000115241	rs76984581	0.532836993	0.064412541	0.89489936	0.286287705	0.110329717	-0.608887304	-0.037946117	0.47996971	0.175970808	0.323739201	0.286131965	0.446482215	0.470933677	0.068726477	0.998561836	0.920748961	Bacteria.Firmicutes.Clostridia.Clostridiales.Lachnospiraceae.Tyzzerella	PPM1G
65102	ENSG00000115274	rs2268417	0.073367111	0.004420766	0.959803064	0.96455319	0.226563958	-0.496998095	0.010340781	-0.015049336	0.12451819	0.168598427	0.204393658	0.337356473	0.194241474	0.01158026	0.998561836	0.931721077	Bacteria.Firmicutes.Clostridia.Clostridiales.Lachnospiraceae.Tyzzerella	INO80B
65103	ENSG00000115289	rs10454145	0.80827774	0.322377796	0.467689571	0.41364867	0.037138349	-0.269454505	-0.182487618	0.405364543	0.152441281	0.270249507	0.249823043	0.492732551	0.56334956	0.192551987	0.998561836	0.930152775	Bacteria.Firmicutes.Clostridia.Clostridiales.Lachnospiraceae.Tyzzerella	PCGF1
65104	ENSG00000115290	rs13035032	0.037954485	0.034010181	0.645255701	0.935820219	-0.623778432	0.408797114	-0.258135306	0.028723225	0.294527531	0.188822966	0.558150196	0.355344971	0.139048514	0.045449506	0.998561836	0.930857802	Bacteria.Firmicutes.Clostridia.Clostridiales.Lachnospiraceae.Tyzzerella	GRB14
65105	ENSG00000115310	rs2920862	0.375168772	0.081369013	0.802633129	0.74326843	0.208808788	-0.404849185	-0.080268331	0.120535921	0.233861445	0.228746199	0.319859062	0.366475721	0.405359986	0.079462194	0.998561836	0.930152775	Bacteria.Firmicutes.Clostridia.Clostridiales.Lachnospiraceae.Tyzzerella	RTN4
65106	ENSG00000115350	rs12366	0.172604355	0.078986214	0.665111684	0.789635322	-0.279434637	0.349860137	-0.137515435	0.085680537	0.202661573	0.196087008	0.316258432	0.319859498	0.290342575	0.077997931	0.998561836	0.930152775	Bacteria.Firmicutes.Clostridia.Clostridiales.Lachnospiraceae.Tyzzerella	POLE4
65107	ENSG00000115423	rs7581224	0.001515981	0.000224968	0.304999823	0.697590271	0.583204586	-0.672850238	-0.290293986	0.095560134	0.176210812	0.17235498	0.280801026	0.244853577	0.019784566	0.001313902	0.998561836	0.930152775	Bacteria.Firmicutes.Clostridia.Clostridiales.Lachnospiraceae.Tyzzerella	DNAH6
65108	ENSG00000115425	rs7600044	0.413370861	0.982106827	0.423479399	0.60866412	-0.131490788	-0.007523906	0.208211231	0.293967843	0.159735399	0.334205708	0.258518108	0.571434797	0.421967001	0.392890269	0.998561836	0.930152775	Bacteria.Firmicutes.Clostridia.Clostridiales.Lachnospiraceae.Tyzzerella	PECR
65109	ENSG00000115446	rs17513468	0.472027704	0.843929269	0.673573795	0.66646116	-0.134186705	0.045163112	0.123215888	-0.141487093	0.185510211	0.228504712	0.291198918	0.326796174	0.445381419	0.359094782	0.998561836	0.930152775	Bacteria.Firmicutes.Clostridia.Clostridiales.Lachnospiraceae.Tyzzerella	UNC50
65110	ENSG00000115523	rs76223661	0.561835088	0.264927904	0.952718659	0.636823994	-0.098450529	0.379699049	0.017694374	-0.225113521	0.168849357	0.337698714	0.297289971	0.474583852	0.480542439	0.170991817	0.998561836	0.930152775	Bacteria.Firmicutes.Clostridia.Clostridiales.Lachnospiraceae.Tyzzerella	GNLY
65111	ENSG00000115561	rs7557796	0.207695875	0.360004843	0.789082809	0.629913968	-0.367865385	0.204710271	-0.149172615	0.181673749	0.289111622	0.222083421	0.555391068	0.375277653	0.31590321	0.206874108	0.998561836	0.930152775	Bacteria.Firmicutes.Clostridia.Clostridiales.Lachnospiraceae.Tyzzerella	CHMP3
65112	ENSG00000115677	rs7599888	0.454027337	0.678411425	0.035501329	0.037873774	-0.200081023	0.084183304	0.829015783	-0.646981165	0.265652619	0.202131335	0.386191771	0.305350493	0.438227017	0.313414304	0.998561836	0.853802114	Bacteria.Firmicutes.Clostridia.Clostridiales.Lachnospiraceae.Tyzzerella	HDLBP
65113	ENSG00000115687	rs3815296	0.806037282	0.323355846	0.316307393	0.329049485	0.039202938	-0.209905709	0.276747663	-0.396146734	0.159019046	0.210954161	0.274078091	0.402873661	0.562970373	0.192752653	0.998561836	0.921815577	Bacteria.Firmicutes.Clostridia.Clostridiales.Lachnospiraceae.Tyzzerella	PASK
65114	ENSG00000115694	rs6757649	0.511975485	0.545487642	0.451482022	0.202171124	-0.150428623	0.129233808	0.269185561	-0.463079919	0.228152444	0.212668917	0.355388535	0.359475674	0.464762988	0.272350994	0.998561836	0.900424642	Bacteria.Firmicutes.Clostridia.Clostridiales.Lachnospiraceae.Tyzzerella	STK25
65115	ENSG00000115705	rs6605278	0.920419423	0.966089747	0.416191996	0.144573842	-0.016907809	-0.010671747	0.225475019	-0.617395411	0.168591941	0.2500724	0.275577255	0.418156926	0.595253697	0.389179535	0.998561836	0.880091244	Bacteria.Firmicutes.Clostridia.Clostridiales.Lachnospiraceae.Tyzzerella	TPO
65116	ENSG00000115718	rs1518759	0.001144869	0.000350656	0.423760323	0.217228209	-0.986570084	0.711563826	0.345862551	-0.349608546	0.290102859	0.188727932	0.429689603	0.280621123	0.016216775	0.001886483	0.998561836	0.911773994	Bacteria.Firmicutes.Clostridia.Clostridiales.Lachnospiraceae.Tyzzerella	PROC
65117	ENSG00000115750	rs2303914	0.064813815	0.023159577	0.684548283	0.863135159	-0.483863245	0.492871736	0.16415847	-0.061183332	0.257661739	0.211992059	0.40228715	0.353541506	0.18272292	0.034796896	0.998561836	0.930152775	Bacteria.Firmicutes.Clostridia.Clostridiales.Lachnospiraceae.Tyzzerella	TAF1B
65118	ENSG00000115761	rs10929691	0.039040381	0.060522091	0.270808388	0.581351592	-0.754763017	0.460272944	0.604265294	-0.20809195	0.358440843	0.241020928	0.544132638	0.375518118	0.141264057	0.065972359	0.998561836	0.930152775	Bacteria.Firmicutes.Clostridia.Clostridiales.Lachnospiraceae.Tyzzerella	NOL10
65119	ENSG00000115816	rs3213745	0.805538836	0.449796309	0.757936004	0.847994641	0.054281813	-0.172963095	0.106256171	0.0623623	0.219607412	0.227500002	0.343344517	0.324074321	0.562970373	0.240347451	0.998561836	0.930152775	Bacteria.Firmicutes.Clostridia.Clostridiales.Lachnospiraceae.Tyzzerella	CEBPZ
65120	ENSG00000115841	rs12712575	0.047566783	0.004009172	0.721126283	0.381764292	0.504633469	-0.54807395	-0.169319819	0.330030209	0.249958794	0.183796821	0.472323605	0.374806107	0.156728085	0.010784398	0.998561836	0.929220734	Bacteria.Firmicutes.Clostridia.Clostridiales.Lachnospiraceae.Tyzzerella	RMDN2
65121	ENSG00000115884	rs55857480	0.689905656	0.368639156	0.415779013	0.69953744	-0.086544772	0.190337429	-0.242903132	-0.156292201	0.21596221	0.210265433	0.296613828	0.40319981	0.531563367	0.21021214	0.998561836	0.930152775	Bacteria.Firmicutes.Clostridia.Clostridiales.Lachnospiraceae.Tyzzerella	SDC1
65122	ENSG00000115902	rs1058922	0.247240026	0.035975495	0.393821737	0.134937135	-0.189940459	0.577647616	0.229622746	-0.641022834	0.162700653	0.269808509	0.26752552	0.423547934	0.336109266	0.047242832	0.998561836	0.880091244	Bacteria.Firmicutes.Clostridia.Clostridiales.Lachnospiraceae.Tyzzerella	SLC1A4
65123	ENSG00000115944	rs222484	0.248704563	0.114886005	0.665983488	0.513852031	0.344372758	-0.333045671	0.204502883	-0.232409957	0.295909698	0.208452689	0.471625301	0.354070207	0.336109266	0.099562229	0.998561836	0.930152775	Bacteria.Firmicutes.Clostridia.Clostridiales.Lachnospiraceae.Tyzzerella	COX7A2L
65124	ENSG00000115946	rs10197082	0.080935111	0.064423276	0.673731826	0.384923173	-0.575095327	0.393154629	-0.196670367	0.293293607	0.324463829	0.209044956	0.465034811	0.335317626	0.201565778	0.068726477	0.998561836	0.929220734	Bacteria.Firmicutes.Clostridia.Clostridiales.Lachnospiraceae.Tyzzerella	PNO1
65125	ENSG00000115963	rs11681459	0.954747654	0.768655629	0.29537168	0.046835915	-0.010407792	-0.064685116	0.281917342	-0.864663828	0.182715016	0.219013623	0.267275801	0.426834913	0.602198315	0.338240389	0.998561836	0.853802114	Bacteria.Firmicutes.Clostridia.Clostridiales.Lachnospiraceae.Tyzzerella	RND3
65126	ENSG00000115993	rs10497868	0.009502363	0.002973389	0.613984886	0.788128344	0.787752168	-0.586078045	0.273332595	-0.091596845	0.294876985	0.1899828	0.539331329	0.339453777	0.061627695	0.008820164	0.998561836	0.930152775	Bacteria.Firmicutes.Clostridia.Clostridiales.Lachnospiraceae.Tyzzerella	TRAK2
65127	ENSG00000116044	rs6433659	0.88590414	0.634186179	0.708458816	0.871295119	0.035496626	-0.110666959	0.145294664	-0.065777293	0.246427931	0.231491091	0.386889223	0.404423134	0.588328085	0.29962285	0.998561836	0.930152775	Bacteria.Firmicutes.Clostridia.Clostridiales.Lachnospiraceae.Tyzzerella	NFE2L2
65128	ENSG00000116106	rs1864462	0.005022725	0.001339065	0.604982595	0.530159249	0.492912842	-0.630038186	-0.171360233	0.19011713	0.169802276	0.18806426	0.329702793	0.301250564	0.044364577	0.005133975	0.998561836	0.930152775	Bacteria.Firmicutes.Clostridia.Clostridiales.Lachnospiraceae.Tyzzerella	EPHA4
65129	ENSG00000116128	rs10443272	0.679066197	0.601946397	0.211011706	0.090395398	0.121364501	-0.10392612	-0.57682876	0.560468136	0.292037163	0.19828444	0.456691628	0.326140015	0.528576909	0.290574384	0.998561836	0.880091244	Bacteria.Firmicutes.Clostridia.Clostridiales.Lachnospiraceae.Tyzzerella	BCL9
65130	ENSG00000116147	rs1555561	0.203113741	0.320421588	0.921291024	0.442424165	0.337619518	-0.211709073	0.047685168	-0.304499964	0.262638919	0.211470644	0.480763796	0.394043007	0.312803916	0.192224985	0.998561836	0.930152775	Bacteria.Firmicutes.Clostridia.Clostridiales.Lachnospiraceae.Tyzzerella	TNR
65131	ENSG00000116157	rs3753754	0.005520325	0.003813545	0.511418137	0.744014456	0.665700626	-0.60706789	-0.268908696	0.106165605	0.232006623	0.202400776	0.407309214	0.323760227	0.04688092	0.01042634	0.998561836	0.930152775	Bacteria.Firmicutes.Clostridia.Clostridiales.Lachnospiraceae.Tyzzerella	GPX7
65132	ENSG00000116176	rs56245767	0.489599432	0.295876305	0.277271152	0.338698834	0.104526325	-0.332488505	-0.28628164	0.438992624	0.150433907	0.315552825	0.26132067	0.455513783	0.453271144	0.183136764	0.998561836	0.922800804	Bacteria.Firmicutes.Clostridia.Clostridiales.Lachnospiraceae.Tyzzerella	TPSG1
65133	ENSG00000116191	rs7366	0.423007991	0.328981153	0.763732661	0.322341987	-0.149860622	0.223351382	-0.090919106	0.334569704	0.185879138	0.227111767	0.301228789	0.335531805	0.426985121	0.194637234	0.998561836	0.920748961	Bacteria.Firmicutes.Clostridia.Clostridiales.Lachnospiraceae.Tyzzerella	RALGPS2
65134	ENSG00000116194	rs12127931	0.270765011	0.043847157	0.221143104	0.750265766	-0.186049858	0.375396602	-0.347215238	0.09078916	0.167520048	0.182680531	0.281105327	0.284053218	0.350040668	0.053547201	0.998561836	0.930152775	Bacteria.Firmicutes.Clostridia.Clostridiales.Lachnospiraceae.Tyzzerella	ANGPTL1
65135	ENSG00000116198	rs12145238	0.594958961	0.88832532	0.877922573	0.997209241	-0.10395301	0.031671896	0.057639387	-0.001247014	0.194574977	0.224675831	0.373796211	0.355175684	0.493431142	0.37002229	0.998561836	0.938856478	Bacteria.Firmicutes.Clostridia.Clostridiales.Lachnospiraceae.Tyzzerella	CEP104
65136	ENSG00000116199	rs10913689	0.719712814	0.898408009	0.754315584	0.224689149	-0.071282516	0.022471035	-0.099946176	0.455715528	0.197797494	0.175328739	0.318037608	0.371817909	0.539324558	0.373030211	0.998561836	0.911773994	Bacteria.Firmicutes.Clostridia.Clostridiales.Lachnospiraceae.Tyzzerella	FAM20B
65137	ENSG00000116213	rs6697769	0.288114678	0.32114717	0.91294493	0.953209631	-0.306377282	0.229065674	0.047425673	0.020832604	0.286093076	0.229153617	0.432145798	0.353693682	0.358601297	0.192276026	0.998561836	0.931425893	Bacteria.Firmicutes.Clostridia.Clostridiales.Lachnospiraceae.Tyzzerella	WRAP73
65138	ENSG00000116237	rs7529286	0.790337478	0.466802623	0.361073657	0.450176523	-0.043491613	-0.197377159	0.252170527	-0.370096932	0.162918435	0.269666846	0.274184848	0.487202429	0.560048829	0.246538407	0.998561836	0.930152775	Bacteria.Firmicutes.Clostridia.Clostridiales.Lachnospiraceae.Tyzzerella	ICMT
65139	ENSG00000116266	rs11102473	0.672106738	0.757528716	0.109988632	0.287349862	-0.102886643	-0.056346054	0.676135332	-0.346765615	0.241998	0.18175451	0.417352642	0.323289666	0.527159703	0.33468075	0.998561836	0.920748961	Bacteria.Firmicutes.Clostridia.Clostridiales.Lachnospiraceae.Tyzzerella	STXBP3
65140	ENSG00000116285	rs4274087	0.184294364	0.226909852	0.036270962	0.023850255	-0.253232649	0.216057662	0.708130601	-0.697317681	0.188741419	0.17713634	0.331298132	0.301481424	0.300223845	0.153486938	0.998561836	0.853802114	Bacteria.Firmicutes.Clostridia.Clostridiales.Lachnospiraceae.Tyzzerella	ERRFI1
65141	ENSG00000116288	rs113898670	0.275498482	0.149647605	0.658393836	0.436731706	-0.18432491	0.527007378	0.119888831	-0.479548848	0.167628093	0.361517534	0.269934438	0.612858552	0.351605774	0.117292237	0.998561836	0.930152775	Bacteria.Firmicutes.Clostridia.Clostridiales.Lachnospiraceae.Tyzzerella	PARK7
65142	ENSG00000116329	rs556408	0.321058688	0.393298321	0.860891126	0.69461478	0.503980953	-0.241739775	0.145765634	-0.179365246	0.50408157	0.281329471	0.828564451	0.454870276	0.375719981	0.219494003	0.998561836	0.930152775	Bacteria.Firmicutes.Clostridia.Clostridiales.Lachnospiraceae.Tyzzerella	OPRD1
65143	ENSG00000116473	rs1047401	0.406715458	0.884060123	0.340289342	0.463919338	-0.147803728	0.031408414	0.257858427	-0.327258304	0.177004881	0.21455371	0.268451514	0.444225768	0.419559643	0.368599442	0.998561836	0.930152775	Bacteria.Firmicutes.Clostridia.Clostridiales.Lachnospiraceae.Tyzzerella	RAP1A
65144	ENSG00000116521	rs1046188	0.159726455	0.00943812	0.708263133	0.6844654	0.266614343	-0.562116916	-0.108886607	0.153695358	0.187488621	0.210216708	0.289738178	0.376541527	0.280983143	0.019143843	0.998561836	0.930152775	Bacteria.Firmicutes.Clostridia.Clostridiales.Lachnospiraceae.Tyzzerella	SCAMP3
65145	ENSG00000116525	rs622407	0.209530025	0.188374382	0.783806027	0.527604226	0.545786606	-0.345206767	0.190033892	-0.2624973	0.430696197	0.259719579	0.689821346	0.413361961	0.316791078	0.13652655	0.998561836	0.930152775	Bacteria.Firmicutes.Clostridia.Clostridiales.Lachnospiraceae.Tyzzerella	TRIM62
65146	ENSG00000116539	rs10908470	0.702130677	0.793051307	0.248206023	0.369370655	-0.07078203	0.052218762	0.338732522	-0.329709117	0.184274769	0.198237535	0.29075353	0.364789441	0.533286785	0.344331915	0.998561836	0.92495726	Bacteria.Firmicutes.Clostridia.Clostridiales.Lachnospiraceae.Tyzzerella	ASH1L
65147	ENSG00000116661	rs909934	0.088439015	0.0971456	0.790945016	0.901343552	0.931966937	-0.514017575	-0.22460744	-0.060515156	0.53894227	0.305459754	0.843878363	0.486292017	0.210909531	0.088802533	0.998561836	0.930152775	Bacteria.Firmicutes.Clostridia.Clostridiales.Lachnospiraceae.Tyzzerella	FBXO2
65148	ENSG00000116663	rs3125816	0.463235171	0.090553341	0.571943602	0.58779891	0.121808187	-0.567128549	-0.158038276	0.241117039	0.165090541	0.330181082	0.278222808	0.442664083	0.441026163	0.084843258	0.998561836	0.930152775	Bacteria.Firmicutes.Clostridia.Clostridiales.Lachnospiraceae.Tyzzerella	FBXO6
65149	ENSG00000116667	rs4651223	0.661100948	0.189406514	0.534730781	0.541245619	0.078861006	-0.250412464	-0.172336735	0.190548759	0.179074945	0.188846246	0.276148303	0.310278145	0.521831357	0.136812172	0.998561836	0.930152775	Bacteria.Firmicutes.Clostridia.Clostridiales.Lachnospiraceae.Tyzzerella	C1orf21
65150	ENSG00000116668	rs2152707	0.205546771	0.264273483	0.930170668	0.934107841	-0.276688299	0.224783005	0.039835183	-0.02971071	0.216414374	0.199642411	0.452851432	0.357988024	0.314966317	0.170831024	0.998561836	0.930857802	Bacteria.Firmicutes.Clostridia.Clostridiales.Lachnospiraceae.Tyzzerella	SWT1
65151	ENSG00000116678	rs6656451	0.154812073	0.137419952	0.263876496	0.282916072	0.365935023	-0.305142023	-0.45898772	0.32906904	0.254257916	0.202922709	0.407310849	0.303955803	0.27849955	0.110574331	0.998561836	0.920748961	Bacteria.Firmicutes.Clostridia.Clostridiales.Lachnospiraceae.Tyzzerella	LEPR
65152	ENSG00000116688	rs4846085	0.024042534	0.002185817	0.886321576	0.576259889	0.684362156	-0.614553263	0.082125257	0.205986385	0.296300508	0.192724926	0.572245811	0.366755168	0.106815109	0.007156635	0.998561836	0.930152775	Bacteria.Firmicutes.Clostridia.Clostridiales.Lachnospiraceae.Tyzzerella	MFN2
65153	ENSG00000116691	rs4845892	0.815301986	0.803198407	0.620895662	0.726842318	0.075279186	-0.05295889	-0.296682004	0.139435101	0.320983132	0.211653637	0.597039961	0.397457243	0.566545479	0.347531289	0.998561836	0.930152775	Bacteria.Firmicutes.Clostridia.Clostridiales.Lachnospiraceae.Tyzzerella	MIIP
65154	ENSG00000116704	rs147614986	0.418167977	0.308090704	0.724778238	0.584120498	0.28603785	-0.235954029	-0.199320922	0.198486316	0.351091281	0.22971292	0.563717151	0.36083088	0.424197343	0.187983123	0.998561836	0.930152775	Bacteria.Firmicutes.Clostridia.Clostridiales.Lachnospiraceae.Tyzzerella	SLC35D1
65155	ENSG00000116729	rs4655577	0.317345038	0.093858522	0.354741998	0.632914957	0.158954606	-0.506932091	-0.246936979	0.218381002	0.157761781	0.298213085	0.264958593	0.45509521	0.374848717	0.086856243	0.998561836	0.930152775	Bacteria.Firmicutes.Clostridia.Clostridiales.Lachnospiraceae.Tyzzerella	WLS
65156	ENSG00000116741	rs1231743	0.336012484	0.309554841	0.593953221	0.147829455	0.180434641	-0.20754178	0.190576036	-0.53795803	0.186179746	0.20266946	0.355738473	0.367355056	0.383757715	0.188493357	0.998561836	0.880091244	Bacteria.Firmicutes.Clostridia.Clostridiales.Lachnospiraceae.Tyzzerella	RGS2
65157	ENSG00000116752	rs8179277	0.200580748	0.319364789	0.76269984	0.452831969	-0.273163768	0.21497598	-0.106626985	0.268718115	0.211292948	0.214261911	0.351685443	0.355836692	0.310635183	0.191888219	0.998561836	0.930152775	Bacteria.Firmicutes.Clostridia.Clostridiales.Lachnospiraceae.Tyzzerella	BCAS2
65158	ENSG00000116754	rs269282	0.583314216	0.939014855	0.305486971	0.666566739	-0.073359001	-0.015398946	0.228245915	-0.133431855	0.133074169	0.200506652	0.221006287	0.3082948	0.487581801	0.382564359	0.998561836	0.930152775	Bacteria.Firmicutes.Clostridia.Clostridiales.Lachnospiraceae.Tyzzerella	SRSF11
65159	ENSG00000116786	rs12741198	0.259784081	0.118872127	0.279651129	0.173841801	-0.239958324	0.319433334	-0.374778779	0.53613199	0.211105319	0.202164178	0.343815177	0.38996972	0.344453885	0.101724559	0.998561836	0.897392125	Bacteria.Firmicutes.Clostridia.Clostridiales.Lachnospiraceae.Tyzzerella	PLEKHM2
65160	ENSG00000116791	rs2345436	0.006133088	0.000395591	0.213478007	0.448638152	0.845095484	-0.72477573	0.654478048	-0.254833414	0.298446534	0.194122649	0.521005291	0.334326077	0.049568725	0.002033429	0.998561836	0.930152775	Bacteria.Firmicutes.Clostridia.Clostridiales.Lachnospiraceae.Tyzzerella	CRYZ
65161	ENSG00000116830	rs6666693	0.478869539	0.68796655	0.256357711	0.785462594	-0.151808117	0.084867617	0.384267342	-0.097432822	0.213162753	0.210386944	0.335614188	0.356482138	0.44783525	0.315498057	0.998561836	0.930152775	Bacteria.Firmicutes.Clostridia.Clostridiales.Lachnospiraceae.Tyzzerella	TTF2
65162	ENSG00000116857	rs2068152	0.006510252	0.000805987	0.828471471	0.56543944	-0.589436928	0.671308947	0.064541774	-0.174316339	0.209752722	0.191111935	0.296711712	0.301747429	0.051092686	0.003506525	0.998561836	0.930152775	Bacteria.Firmicutes.Clostridia.Clostridiales.Lachnospiraceae.Tyzzerella	TMEM9
65163	ENSG00000116874	rs2645303	0.093710561	0.007218762	0.325068966	0.575443984	0.349132721	-0.495113549	0.340177479	-0.172393797	0.205289887	0.178567498	0.343098255	0.306287204	0.217473887	0.016196158	0.998561836	0.930152775	Bacteria.Firmicutes.Clostridia.Clostridiales.Lachnospiraceae.Tyzzerella	WARS2
65164	ENSG00000116983	rs11206617	0.37574919	0.169288933	0.519995479	0.356809828	0.166529389	-0.256610368	0.185992136	-0.268665293	0.186737632	0.184651112	0.287551163	0.289522625	0.405798369	0.127954566	0.998561836	0.92495726	Bacteria.Firmicutes.Clostridia.Clostridiales.Lachnospiraceae.Tyzzerella	HPCAL4
65165	ENSG00000116984	rs9779	0.802412876	0.628096095	0.993575564	0.210633639	-0.0413704	-0.091165094	0.002758844	0.39216359	0.164668035	0.187319678	0.341336302	0.310226798	0.561959571	0.297888519	0.998692382	0.911773994	Bacteria.Firmicutes.Clostridia.Clostridiales.Lachnospiraceae.Tyzzerella	MTR
65166	ENSG00000116985	rs58589165	0.027451032	0.003001098	0.527471183	0.590126699	0.362240049	-0.51282081	0.218564122	-0.161856178	0.160633317	0.166406405	0.344067913	0.299016503	0.115346434	0.00886731	0.998561836	0.930152775	Bacteria.Firmicutes.Clostridia.Clostridiales.Lachnospiraceae.Tyzzerella	BMP8B
65167	ENSG00000117016	rs4660167	0.023321898	0.001255668	0.118263842	0.037330962	-0.404081713	0.517307571	0.405786264	-0.673379344	0.174014942	0.153460125	0.256383916	0.31687768	0.105061912	0.004895414	0.998561836	0.853802114	Bacteria.Firmicutes.Clostridia.Clostridiales.Lachnospiraceae.Tyzzerella	RIMS3
65168	ENSG00000117054	rs12094842	0.081682143	0.136742883	0.957201548	0.525653685	-0.319773963	0.328332108	0.015727064	0.201760189	0.18086736	0.217961978	0.291945294	0.316217493	0.201565778	0.110289389	0.998561836	0.930152775	Bacteria.Firmicutes.Clostridia.Clostridiales.Lachnospiraceae.Tyzzerella	ACADM
65169	ENSG00000117115	rs2076595	0.741096805	0.900104833	0.73466248	0.487428058	-0.082401433	0.021411379	-0.144339304	0.214369463	0.248351828	0.169914238	0.42407184	0.306977217	0.545158601	0.373425547	0.998561836	0.930152775	Bacteria.Firmicutes.Clostridia.Clostridiales.Lachnospiraceae.Tyzzerella	PADI2
65170	ENSG00000117143	rs4657209	0.074117035	0.044962483	0.69782631	0.460425878	-0.406188545	0.373907139	0.136483506	-0.223494218	0.223834342	0.18294242	0.349999137	0.301006974	0.194774159	0.054425694	0.998561836	0.930152775	Bacteria.Firmicutes.Clostridia.Clostridiales.Lachnospiraceae.Tyzzerella	UAP1
65171	ENSG00000117148	rs4141983	0.180561471	0.052604697	0.89629227	0.7435796	0.283262798	-0.550972246	0.042031043	0.126232606	0.209305119	0.279157173	0.321216304	0.384278986	0.296639055	0.060273804	0.998561836	0.930152775	Bacteria.Firmicutes.Clostridia.Clostridiales.Lachnospiraceae.Tyzzerella	ACTL8
65172	ENSG00000117151	rs3021402	0.214457688	0.206000885	0.897230141	0.616300359	-0.208906736	0.253599927	-0.033791811	0.184522121	0.166663019	0.198556786	0.26061954	0.366490521	0.320791475	0.144653951	0.998561836	0.930152775	Bacteria.Firmicutes.Clostridia.Clostridiales.Lachnospiraceae.Tyzzerella	CTBS
65173	ENSG00000117153	rs1977838	0.741229821	0.137538178	0.815135122	0.773279331	0.053984228	-0.43387348	0.062861697	0.123154264	0.16279129	0.288618717	0.267789676	0.425737387	0.545158601	0.110574331	0.998561836	0.930152775	Bacteria.Firmicutes.Clostridia.Clostridiales.Lachnospiraceae.Tyzzerella	KLHL12
65174	ENSG00000117174	rs6689168	0.221170394	0.263989787	0.549525701	0.104923758	-0.245149643	0.228876022	-0.191138185	0.481375341	0.198484922	0.203155795	0.317735802	0.29280047	0.325317408	0.170808819	0.998561836	0.880091244	Bacteria.Firmicutes.Clostridia.Clostridiales.Lachnospiraceae.Tyzzerella	ZNHIT6
65175	ENSG00000117222	rs1339321	0.070476222	0.015741637	0.358075141	0.692706177	-0.300903455	0.776854588	0.248154519	-0.204618904	0.163660437	0.313385864	0.26812881	0.515515169	0.190691935	0.026668067	0.998561836	0.930152775	Bacteria.Firmicutes.Clostridia.Clostridiales.Lachnospiraceae.Tyzzerella	RBBP5
65176	ENSG00000117226	rs12136785	0.002188262	2.58E-07	0.349008744	0.540058134	0.395739933	-0.891816834	0.20900185	-0.157823319	0.124119245	0.155335706	0.221583515	0.256235155	0.025165211	6.74E-06	0.998561836	0.930152775	Bacteria.Firmicutes.Clostridia.Clostridiales.Lachnospiraceae.Tyzzerella	GBP3
65177	ENSG00000117266	rs11240504	0.827117941	0.306563967	0.235130357	0.120948914	0.033594894	-0.198467597	0.31144353	-0.728619523	0.153213805	0.192604315	0.259929617	0.463773294	0.571338156	0.187291664	0.998561836	0.880091244	Bacteria.Firmicutes.Clostridia.Clostridiales.Lachnospiraceae.Tyzzerella	CDK18
65178	ENSG00000117280	rs708725	0.648552407	0.60593169	0.151154627	0.045053486	0.096988545	-0.098213025	-0.501084532	0.686860886	0.211827238	0.189464041	0.345027203	0.336209064	0.518622786	0.291878153	0.998561836	0.853802114	Bacteria.Firmicutes.Clostridia.Clostridiales.Lachnospiraceae.Tyzzerella	RAB29
65179	ENSG00000117335	rs2476543	0.459306424	0.798029728	0.577650185	0.859993809	-0.229191424	0.065148167	0.231853241	0.061762697	0.307907836	0.253560844	0.414323545	0.348799121	0.440673637	0.346093022	0.998561836	0.930152775	Bacteria.Firmicutes.Clostridia.Clostridiales.Lachnospiraceae.Tyzzerella	CD46
65180	ENSG00000117362	rs3754048	0.596332748	0.871218243	0.128044121	0.025205207	-0.091657449	-0.032722391	-0.477045962	0.703059682	0.172204029	0.201068188	0.309524567	0.306968664	0.49421761	0.365683044	0.998561836	0.853802114	Bacteria.Firmicutes.Clostridia.Clostridiales.Lachnospiraceae.Tyzzerella	APH1A
65181	ENSG00000117395	rs1152768	0.478174525	0.316253415	0.877847934	0.722337704	0.224051037	-0.207652608	-0.101456664	0.144775697	0.314104722	0.205626429	0.657549601	0.405697289	0.44783525	0.190963722	0.998561836	0.930152775	Bacteria.Firmicutes.Clostridia.Clostridiales.Lachnospiraceae.Tyzzerella	EBNA1BP2
65182	ENSG00000117450	rs17522918	0.981558603	0.334213064	0.805475562	0.886430034	0.00413475	-0.267688138	0.066800766	0.087741569	0.178201341	0.275177681	0.270165471	0.611968012	0.611072704	0.196736937	0.998561836	0.930152775	Bacteria.Firmicutes.Clostridia.Clostridiales.Lachnospiraceae.Tyzzerella	PRDX1
65183	ENSG00000117475	rs1133814	0.768508965	0.630536479	0.861520586	0.857968438	0.0898567	-0.106334292	-0.11614914	0.07649359	0.304042101	0.220052133	0.663250248	0.425764047	0.551176439	0.29855636	0.998561836	0.930152775	Bacteria.Firmicutes.Clostridia.Clostridiales.Lachnospiraceae.Tyzzerella	BLZF1
65184	ENSG00000117479	rs2056926	0.953658308	0.129978615	0.801103403	0.152262008	0.009436835	-0.305082622	-0.064526925	0.528421006	0.161770587	0.198969554	0.255111114	0.364851166	0.602198315	0.10684367	0.998561836	0.880091244	Bacteria.Firmicutes.Clostridia.Clostridiales.Lachnospiraceae.Tyzzerella	SLC19A2
65185	ENSG00000117480	rs6662982	0.943241653	0.290970904	0.527736745	0.896266306	0.013508977	-0.222455343	0.188611122	-0.045256798	0.189022118	0.208971814	0.297106949	0.345781608	0.600319929	0.181034172	0.998561836	0.930152775	Bacteria.Firmicutes.Clostridia.Clostridiales.Lachnospiraceae.Tyzzerella	FAAH
65186	ENSG00000117481	rs12062	0.09316584	0.007498549	0.541273703	0.152454389	0.359040892	-0.642811431	-0.199821969	0.557474057	0.210757726	0.233001433	0.325400742	0.38509447	0.216578819	0.016503202	0.998561836	0.880091244	Bacteria.Firmicutes.Clostridia.Clostridiales.Lachnospiraceae.Tyzzerella	NSUN4
65187	ENSG00000117500	rs7553916	0.00626932	0.00555673	0.041011555	0.070387649	-0.774643737	0.55752236	0.903106179	-0.577949022	0.274331911	0.19446369	0.433300045	0.314243082	0.050219815	0.013650654	0.998561836	0.868995556	Bacteria.Firmicutes.Clostridia.Clostridiales.Lachnospiraceae.Tyzzerella	TMED5
65188	ENSG00000117505	rs6680022	0.895914255	0.714259298	0.182749873	0.316716804	-0.038534697	-0.071570257	0.638067985	-0.351812422	0.293420204	0.194632944	0.473874179	0.348715904	0.590418531	0.322918697	0.998561836	0.920748961	Bacteria.Firmicutes.Clostridia.Clostridiales.Lachnospiraceae.Tyzzerella	DR1
65189	ENSG00000117528	rs698950	0.997081176	0.615863753	0.341587659	0.630578667	-0.000822334	-0.100471956	0.33636019	-0.160339383	0.223941463	0.199306145	0.35112765	0.331853302	0.614223799	0.294790603	0.998561836	0.930152775	Bacteria.Firmicutes.Clostridia.Clostridiales.Lachnospiraceae.Tyzzerella	ABCD3
65190	ENSG00000117533	rs6670549	0.489755294	0.914993496	0.570438581	0.765703709	-0.094671667	-0.025891601	0.127132523	0.152811151	0.136300218	0.24163446	0.222938355	0.510678773	0.453271144	0.376786945	0.998561836	0.930152775	Bacteria.Firmicutes.Clostridia.Clostridiales.Lachnospiraceae.Tyzzerella	VAMP4
65191	ENSG00000117592	rs6425229	0.582957329	0.563376019	0.223521588	0.136377114	-0.164757964	0.108398135	0.644659121	-0.489232433	0.298589367	0.186646801	0.524637963	0.324467125	0.487480424	0.278552102	0.998561836	0.880091244	Bacteria.Firmicutes.Clostridia.Clostridiales.Lachnospiraceae.Tyzzerella	PRDX6
65192	ENSG00000117597	rs592164	0.054326489	0.010294342	0.994589461	0.377513765	0.534702746	-0.61738768	-0.002894555	0.31040617	0.272931405	0.233724492	0.425238825	0.349370927	0.16804452	0.019860692	0.998692382	0.92850956	Bacteria.Firmicutes.Clostridia.Clostridiales.Lachnospiraceae.Tyzzerella	UTP25
65193	ENSG00000117602	rs196422	0.652072378	0.61811846	0.463833513	0.448040476	-0.098098234	0.104010383	0.275367858	-0.261473957	0.216577681	0.207653217	0.37371676	0.342584615	0.520324573	0.295096833	0.998561836	0.930152775	Bacteria.Firmicutes.Clostridia.Clostridiales.Lachnospiraceae.Tyzzerella	RCAN3
65194	ENSG00000117614	rs6600257	0.690251402	0.769526393	0.367029445	0.507777322	-0.066343409	-0.089702278	0.256395901	-0.271130014	0.165747252	0.304899671	0.282284003	0.407145459	0.531627214	0.338503401	0.998561836	0.930152775	Bacteria.Firmicutes.Clostridia.Clostridiales.Lachnospiraceae.Tyzzerella	SYF2
65195	ENSG00000117640	rs1127818	0.001745711	0.000382142	0.982491665	0.79343121	-0.580371748	0.552113474	0.006572446	-0.06735658	0.177843806	0.147460294	0.298360705	0.256186528	0.022039779	0.001984736	0.998561836	0.930152775	Bacteria.Firmicutes.Clostridia.Clostridiales.Lachnospiraceae.Tyzzerella	MTFR1L
65196	ENSG00000117697	rs17856201	0.199945403	0.434478401	0.633107387	0.521339375	-0.22909264	0.217548763	0.14662368	0.304772791	0.176950649	0.276657371	0.305729818	0.47271664	0.310271781	0.23433133	0.998561836	0.930152775	Bacteria.Firmicutes.Clostridia.Clostridiales.Lachnospiraceae.Tyzzerella	NSL1
65197	ENSG00000117834	rs986027	0.000161509	0.000655279	0.129878092	0.434133201	-1.263661955	0.698766441	0.842204687	-0.258754837	0.31575558	0.195311786	0.549124828	0.328811005	0.003850872	0.002998871	0.998561836	0.930152775	Bacteria.Firmicutes.Clostridia.Clostridiales.Lachnospiraceae.Tyzzerella	SLC5A9
65198	ENSG00000117868	rs3850489	0.952289524	0.530005099	0.986588562	0.522948131	-0.013028411	-0.118528947	0.006097766	0.218762639	0.216924086	0.187744752	0.361384514	0.340629469	0.602198315	0.268125348	0.998692382	0.930152775	Bacteria.Firmicutes.Clostridia.Clostridiales.Lachnospiraceae.Tyzzerella	ESYT2
65199	ENSG00000118094	rs2277296	0.007236652	3.59E-07	0.471746134	0.066851542	0.408637801	-1.106581197	-0.189385248	0.629714129	0.147427103	0.195615392	0.261654034	0.33793271	0.05418053	8.26E-06	0.998561836	0.868995556	Bacteria.Firmicutes.Clostridia.Clostridiales.Lachnospiraceae.Tyzzerella	TREH
65200	ENSG00000118096	rs3741324	0.518570329	0.154232356	0.761649004	0.444422877	0.096823896	-0.395568046	0.077740438	-0.356544019	0.149182166	0.274455267	0.255243245	0.463427849	0.466115299	0.11982398	0.998561836	0.930152775	Bacteria.Firmicutes.Clostridia.Clostridiales.Lachnospiraceae.Tyzzerella	IFT46
65201	ENSG00000118197	rs74744243	0.0004309	1.63E-06	0.906950094	0.860864909	0.826041199	-0.937515659	0.036412403	0.04872426	0.222806225	0.177977953	0.310325765	0.27690685	0.007881802	2.71E-05	0.998561836	0.930152775	Bacteria.Firmicutes.Clostridia.Clostridiales.Lachnospiraceae.Tyzzerella	DDX59
65202	ENSG00000118200	rs10800716	0.48386866	0.588825297	0.597815086	0.63642323	0.215521924	-0.133722092	-0.250218281	0.17807321	0.306110531	0.246176829	0.472012549	0.374966813	0.450515356	0.286775342	0.998561836	0.930152775	Bacteria.Firmicutes.Clostridia.Clostridiales.Lachnospiraceae.Tyzzerella	CAMSAP2
65203	ENSG00000118242	rs7603645	0.345056287	0.411736499	0.92049494	0.564903245	-0.261242401	0.163222388	-0.050297621	0.213715084	0.274692645	0.197587293	0.502008011	0.369437056	0.387794926	0.226376891	0.998561836	0.930152775	Bacteria.Firmicutes.Clostridia.Clostridiales.Lachnospiraceae.Tyzzerella	MREG
65204	ENSG00000118292	rs11205355	0.095461062	0.038912513	0.385345863	0.2073701	-0.345219547	0.395583334	0.313747157	-0.395656885	0.204092436	0.187737735	0.359022842	0.310727897	0.219562185	0.04979281	0.998561836	0.909063126	Bacteria.Firmicutes.Clostridia.Clostridiales.Lachnospiraceae.Tyzzerella	C1orf54
65205	ENSG00000118307	rs12810577	0.006201316	0.000548311	0.057137019	0.064468337	0.649183907	-0.681326241	-0.78998112	0.687765847	0.229582576	0.187529289	0.408022157	0.365756572	0.049846959	0.002629409	0.998561836	0.868995556	Bacteria.Firmicutes.Clostridia.Clostridiales.Lachnospiraceae.Tyzzerella	DNAI7
65206	ENSG00000118514	rs7749106	0.026100708	0.014734541	0.274385665	0.280080172	0.49192956	-0.41525077	-0.348789826	0.305116313	0.216142339	0.165791323	0.316453972	0.280160185	0.111661928	0.025421005	0.998561836	0.920748961	Bacteria.Firmicutes.Clostridia.Clostridiales.Lachnospiraceae.Tyzzerella	ALDH8A1
65207	ENSG00000118518	rs9321073	0.450211891	0.438776192	0.182551292	0.096844757	-0.227070516	0.150031988	0.639140277	-0.516635074	0.298943256	0.192600791	0.474452226	0.306733048	0.43777753	0.23588646	0.998561836	0.880091244	Bacteria.Firmicutes.Clostridia.Clostridiales.Lachnospiraceae.Tyzzerella	RNF146
65208	ENSG00000118579	rs6847966	0.001261304	0.000516381	0.050936623	0.074130782	-0.830831168	0.622699863	1.075491559	-0.633291709	0.246573374	0.170521287	0.540929891	0.348998849	0.01746643	0.002532935	0.998561836	0.868995556	Bacteria.Firmicutes.Clostridia.Clostridiales.Lachnospiraceae.Tyzzerella	MED28
65209	ENSG00000118655	rs1217415	0.396160488	0.467383565	0.398535909	0.227015285	-0.235361488	0.147550544	-0.488363585	0.451360464	0.275579225	0.20185532	0.574714216	0.37013586	0.415048676	0.246671638	0.998561836	0.914278438	Bacteria.Firmicutes.Clostridia.Clostridiales.Lachnospiraceae.Tyzzerella	DCLRE1B
65210	ENSG00000118690	rs13195240	0.020767814	0.021240735	0.276929132	0.374543371	-0.56081752	0.524554615	0.4018546	-0.298903842	0.236725448	0.222269389	0.366553376	0.334325294	0.098256649	0.032532604	0.998561836	0.927813074	Bacteria.Firmicutes.Clostridia.Clostridiales.Lachnospiraceae.Tyzzerella	ARMC2
65211	ENSG00000118705	rs55732474	0.637268292	0.96994548	0.454255042	0.263466083	-0.078655614	-0.009314212	0.189561716	-0.81843383	0.166040858	0.246278392	0.251813429	0.72565744	0.514737825	0.39010459	0.998561836	0.920748961	Bacteria.Firmicutes.Clostridia.Clostridiales.Lachnospiraceae.Tyzzerella	RPN2
65212	ENSG00000118804	rs7694850	0.401959797	0.459126393	0.207901856	0.174438308	-0.187295473	0.131836686	-0.442861645	0.373118273	0.222028602	0.17704506	0.348212101	0.271778921	0.417602869	0.243512464	0.998561836	0.897392125	Bacteria.Firmicutes.Clostridia.Clostridiales.Lachnospiraceae.Tyzzerella	STBD1
65213	ENSG00000118849	rs6441224	0.00024661	7.77E-05	0.973875889	0.757302902	-0.789942141	0.68581526	0.011836295	-0.085112747	0.203780958	0.162729163	0.360072495	0.274282828	0.005304445	0.00059523	0.998561836	0.930152775	Bacteria.Firmicutes.Clostridia.Clostridiales.Lachnospiraceae.Tyzzerella	RARRES1
65214	ENSG00000118898	rs2939962	0.06382106	0.040064673	0.325867154	0.534155813	0.530712464	-0.502302539	-0.422538759	0.215855617	0.281531573	0.239827526	0.426875571	0.345394232	0.181022587	0.050534738	0.998561836	0.930152775	Bacteria.Firmicutes.Clostridia.Clostridiales.Lachnospiraceae.Tyzzerella	PPL
65215	ENSG00000118961	rs12622106	0.068700878	0.000504473	0.587918213	0.790307659	0.29425737	-0.788628391	0.147522887	0.085846069	0.1590051	0.215534108	0.270922376	0.32153026	0.188644686	0.00248264	0.998561836	0.930152775	Bacteria.Firmicutes.Clostridia.Clostridiales.Lachnospiraceae.Tyzzerella	LDAH
65216	ENSG00000118997	rs13028754	0.1756307	0.177392541	0.226523682	0.236906761	-0.359922568	0.238959557	0.476991396	-0.335476846	0.262903076	0.175268718	0.39073602	0.281062761	0.292678159	0.131748116	0.998561836	0.914278438	Bacteria.Firmicutes.Clostridia.Clostridiales.Lachnospiraceae.Tyzzerella	DNAH7
65217	ENSG00000119041	rs72918690	0.575797171	0.823992618	0.464293669	0.669148607	-0.091745818	-0.085440536	0.200954039	0.255399034	0.163153399	0.382628638	0.273007855	0.595006825	0.485681988	0.35282945	0.998561836	0.930152775	Bacteria.Firmicutes.Clostridia.Clostridiales.Lachnospiraceae.Tyzzerella	GTF3C3
65218	ENSG00000119125	rs7847604	0.127749957	0.02656688	0.72267716	0.708075799	0.33849407	-0.462444834	-0.132735252	0.152917958	0.219454699	0.203842439	0.372432376	0.406627982	0.252137216	0.038563174	0.998561836	0.930152775	Bacteria.Firmicutes.Clostridia.Clostridiales.Lachnospiraceae.Tyzzerella	GDA
65219	ENSG00000119147	rs13014521	0.175607626	0.0334034	0.117597206	0.239866664	0.190950504	-0.670002145	-0.366909331	0.667432083	0.139470985	0.308381951	0.231392631	0.56274949	0.292678159	0.044886203	0.998561836	0.915775085	Bacteria.Firmicutes.Clostridia.Clostridiales.Lachnospiraceae.Tyzzerella	ECRG4
65220	ENSG00000119242	rs189119902	0.445208838	0.626691103	0.984558521	0.506210406	-0.15634702	0.160574496	-0.006299551	0.340935441	0.203568984	0.328591039	0.324256025	0.510078324	0.435730876	0.297727437	0.998692382	0.930152775	Bacteria.Firmicutes.Clostridia.Clostridiales.Lachnospiraceae.Tyzzerella	CCDC92
65221	ENSG00000119333	rs7849746	0.986848316	0.957828196	0.487498073	0.480742395	0.009753083	-0.017057123	0.917170913	-0.491519135	0.589434419	0.321345112	1.313601392	0.693131433	0.612714956	0.387306711	0.998561836	0.930152775	Bacteria.Firmicutes.Clostridia.Clostridiales.Lachnospiraceae.Tyzzerella	DYNC2I2
65222	ENSG00000119383	rs3739847	0.324352313	0.047124957	0.061398307	0.020915439	0.180576806	-0.357913418	-0.666546356	0.812646599	0.18185568	0.176920263	0.350253343	0.343437667	0.376549925	0.056436311	0.998561836	0.853802114	Bacteria.Firmicutes.Clostridia.Clostridiales.Lachnospiraceae.Tyzzerella	PTPA
65223	ENSG00000119408	rs4838131	0.451772493	0.018158401	0.290094422	0.719202521	0.12200775	-0.658293819	0.283478077	0.18135362	0.161182955	0.271720574	0.265808298	0.502271291	0.438082841	0.029421908	0.998561836	0.930152775	Bacteria.Firmicutes.Clostridia.Clostridiales.Lachnospiraceae.Tyzzerella	NEK6
65224	ENSG00000119411	rs818712	0.049988387	0.001041822	0.711004463	0.4846355	-0.310049604	0.762209992	0.088089241	0.366531388	0.155283456	0.222151765	0.236730216	0.521510365	0.160170957	0.004272558	0.998561836	0.930152775	Bacteria.Firmicutes.Clostridia.Clostridiales.Lachnospiraceae.Tyzzerella	BSPRY
65225	ENSG00000119414	rs459311	0.216786686	0.351070841	0.069811331	0.041680309	-0.261459785	0.177742917	0.63799569	-0.625271077	0.209662738	0.189256459	0.346161112	0.301018808	0.321994544	0.203613167	0.998561836	0.853802114	Bacteria.Firmicutes.Clostridia.Clostridiales.Lachnospiraceae.Tyzzerella	PPP6C
65226	ENSG00000119471	rs7096	0.883144196	0.771960593	0.924646264	0.477375559	-0.037812224	-0.056792536	-0.044525904	0.32232019	0.256259343	0.19516048	0.468965693	0.451049107	0.588328085	0.338732517	0.998561836	0.930152775	Bacteria.Firmicutes.Clostridia.Clostridiales.Lachnospiraceae.Tyzzerella	HSDL2
65227	ENSG00000119509	rs3813712	0.079147575	0.030031462	0.188499847	0.130215257	-0.458340222	0.39205375	0.561384522	-0.468436172	0.257028703	0.176793579	0.422484485	0.305697479	0.199632221	0.041892818	0.998561836	0.880091244	Bacteria.Firmicutes.Clostridia.Clostridiales.Lachnospiraceae.Tyzzerella	INVS
65228	ENSG00000119599	rs12587742	0.013233932	0.003215534	0.091632787	0.054431356	-0.42799712	0.727361801	0.456528683	-0.736575607	0.16809642	0.237844595	0.266698108	0.376142668	0.075534813	0.009210796	0.998561836	0.854317158	Bacteria.Firmicutes.Clostridia.Clostridiales.Lachnospiraceae.Tyzzerella	DCAF4
65229	ENSG00000119632	rs2273514	0.117509367	0.002087301	0.679213401	0.640510378	0.258160808	-0.7735693	-0.106111768	-0.210997472	0.162770297	0.241427366	0.255459043	0.449746627	0.242426942	0.006931417	0.998561836	0.930152775	Bacteria.Firmicutes.Clostridia.Clostridiales.Lachnospiraceae.Tyzzerella	IFI27L2
65230	ENSG00000119636	rs7148979	0.648415118	0.384373526	0.700337446	0.231236275	0.082282833	-0.280635029	-0.105410887	-0.826217612	0.179633954	0.320472377	0.272701053	0.683774527	0.518622786	0.216288388	0.998561836	0.914278438	Bacteria.Firmicutes.Clostridia.Clostridiales.Lachnospiraceae.Tyzzerella	BBOF1
65231	ENSG00000119640	rs175498	0.928391574	0.940796839	0.863584239	0.903221724	0.023460416	-0.014378867	0.074595557	-0.042884317	0.26005727	0.192870855	0.432476085	0.351335559	0.597910243	0.382659625	0.998561836	0.930152775	Bacteria.Firmicutes.Clostridia.Clostridiales.Lachnospiraceae.Tyzzerella	ACYP1
65232	ENSG00000119684	rs175080	0.186578864	0.048945876	0.887744646	0.51431326	0.315605278	-0.360954765	-0.05046296	0.203086666	0.236471424	0.179927775	0.35611263	0.309737395	0.301618746	0.057711595	0.998561836	0.930152775	Bacteria.Firmicutes.Clostridia.Clostridiales.Lachnospiraceae.Tyzzerella	MLH3
65233	ENSG00000119685	rs2359992	0.096688633	0.132399786	0.096203301	0.159800032	-0.927003725	0.472647336	1.548823739	-0.718926223	0.550111424	0.310228562	0.91775134	0.505653967	0.220537353	0.107887972	0.998561836	0.892523523	Bacteria.Firmicutes.Clostridia.Clostridiales.Lachnospiraceae.Tyzzerella	TTLL5
65234	ENSG00000119688	rs11621172	0.579062382	0.779963601	0.273636097	0.204349583	-0.260562658	0.074569599	-0.941639815	0.615020232	0.467365272	0.265835712	0.85299581	0.479758427	0.486563614	0.341315167	0.998561836	0.904810795	Bacteria.Firmicutes.Clostridia.Clostridiales.Lachnospiraceae.Tyzzerella	ABCD4
65235	ENSG00000119698	rs7155943	0.269641837	0.06622717	0.921962524	0.96042634	-0.201296646	0.396355339	-0.028573325	-0.01521494	0.180819908	0.212201605	0.290564513	0.305475828	0.350040668	0.06979299	0.998561836	0.931721077	Bacteria.Firmicutes.Clostridia.Clostridiales.Lachnospiraceae.Tyzzerella	PPP4R4
65236	ENSG00000119699	rs3917196	0.582350592	0.267997331	0.940991688	0.417232622	0.089696002	-0.36259897	-0.01963121	-0.442403098	0.162293252	0.324586504	0.264194273	0.54192339	0.48738915	0.171979079	0.998561836	0.930152775	Bacteria.Firmicutes.Clostridia.Clostridiales.Lachnospiraceae.Tyzzerella	TGFB3
65237	ENSG00000119711	rs1984511	0.539321714	0.324745387	0.118654596	0.037673862	0.185998814	-0.230609269	-0.735743367	0.899218894	0.301430107	0.232432635	0.465360246	0.42393983	0.472191878	0.193197327	0.998561836	0.853802114	Bacteria.Firmicutes.Clostridia.Clostridiales.Lachnospiraceae.Tyzzerella	ALDH6A1
65238	ENSG00000119718	rs76434335	0.147607444	0.218572632	0.826930004	0.684058045	-0.297045419	0.260083997	-0.08157318	0.147611143	0.202730288	0.209380131	0.371614283	0.361142234	0.272117657	0.150156722	0.998561836	0.930152775	Bacteria.Firmicutes.Clostridia.Clostridiales.Lachnospiraceae.Tyzzerella	EIF2B2
65239	ENSG00000119723	rs12880050	0.631619325	0.153497195	0.294463661	0.283644514	0.07757488	-0.465072369	-0.311834197	0.525361096	0.161047192	0.322094383	0.29507884	0.486008909	0.511644503	0.119448197	0.998561836	0.920748961	Bacteria.Firmicutes.Clostridia.Clostridiales.Lachnospiraceae.Tyzzerella	COQ6
65240	ENSG00000119725	rs2336548	0.165626865	0.311960903	0.228594372	0.51840007	-0.313093639	0.220176626	0.440513089	-0.204996336	0.223333137	0.216087963	0.362483038	0.315720729	0.285337758	0.189420542	0.998561836	0.930152775	Bacteria.Firmicutes.Clostridia.Clostridiales.Lachnospiraceae.Tyzzerella	ZNF410
65241	ENSG00000119760	rs9678851	0.542269242	0.596300357	0.982749352	0.964694588	-0.152836998	0.09849651	0.008373425	0.013168534	0.249503514	0.185036758	0.385796424	0.29637814	0.473027888	0.288907641	0.998561836	0.931721077	Bacteria.Firmicutes.Clostridia.Clostridiales.Lachnospiraceae.Tyzzerella	SUPT7L
65242	ENSG00000119782	rs116520786	0.364174733	0.001202189	0.265663896	0.148947442	0.129900917	-0.798516296	-0.269044772	0.643710298	0.142162556	0.235897227	0.239656724	0.440802159	0.400166225	0.004723726	0.998561836	0.880091244	Bacteria.Firmicutes.Clostridia.Clostridiales.Lachnospiraceae.Tyzzerella	FKBP1B
65243	ENSG00000119878	rs12105006	0.285573515	0.401588902	0.909698126	0.804254683	-0.220054321	0.168579671	0.03858036	0.085633841	0.204395288	0.199683793	0.338854268	0.344127483	0.358011939	0.222465008	0.998561836	0.930152775	Bacteria.Firmicutes.Clostridia.Clostridiales.Lachnospiraceae.Tyzzerella	CRIPT
65244	ENSG00000119899	rs598121	0.037375514	0.024391425	0.898940915	0.93743192	1.117878215	-0.672687649	0.111923915	-0.03816336	0.526176533	0.291991146	0.877909415	0.48432046	0.138095394	0.036091744	0.998561836	0.930857802	Bacteria.Firmicutes.Clostridia.Clostridiales.Lachnospiraceae.Tyzzerella	SLC17A5
65245	ENSG00000119906	rs1408343	0.980724415	0.775555268	0.267090394	0.453641834	-0.00468585	-0.060690959	0.317774995	-0.341878085	0.193211363	0.211993635	0.283917802	0.45353105	0.610788441	0.339782311	0.998561836	0.930152775	Bacteria.Firmicutes.Clostridia.Clostridiales.Lachnospiraceae.Tyzzerella	SLF2
65246	ENSG00000119927	rs2803621	0.374565688	0.358405422	0.503643526	0.523151257	0.318992139	-0.209674452	0.396059591	-0.245733301	0.356810915	0.22670816	0.588978282	0.382812423	0.405273868	0.206193924	0.998561836	0.930152775	Bacteria.Firmicutes.Clostridia.Clostridiales.Lachnospiraceae.Tyzzerella	GPAM
65247	ENSG00000119943	rs11189591	2.17E-05	3.63E-07	0.636569966	0.932813773	-0.694121406	0.976207753	0.132394545	-0.026438206	0.151768361	0.172650612	0.27890328	0.312407048	0.000825461	8.26E-06	0.998561836	0.930857802	Bacteria.Firmicutes.Clostridia.Clostridiales.Lachnospiraceae.Tyzzerella	PYROXD2
65248	ENSG00000119977	rs7476667	0.171381001	0.108030647	0.451352707	0.389238553	-0.298650427	0.320183776	0.270404109	-0.302191364	0.215972057	0.196525796	0.356894858	0.348663111	0.288912353	0.095543426	0.998561836	0.930152775	Bacteria.Firmicutes.Clostridia.Clostridiales.Lachnospiraceae.Tyzzerella	TCTN3
65249	ENSG00000119979	rs11198795	0.109914782	0.248800251	0.276185433	0.432470566	-0.429211116	0.214245061	0.482017394	-0.282814906	0.264879598	0.184132286	0.438987793	0.358082282	0.234914591	0.164251354	0.998561836	0.930152775	Bacteria.Firmicutes.Clostridia.Clostridiales.Lachnospiraceae.Tyzzerella	DENND10
65250	ENSG00000120253	rs9322217	0.404057851	0.228120541	0.211985632	0.555372422	0.179899784	-0.295712735	0.525263525	-0.216332458	0.214219918	0.243081377	0.416764319	0.364962548	0.419032962	0.154028222	0.998561836	0.930152775	Bacteria.Firmicutes.Clostridia.Clostridiales.Lachnospiraceae.Tyzzerella	NUP43
65251	ENSG00000120314	rs2530242	0.865341378	0.610672924	0.106977844	0.002231104	-0.031872745	-0.096880392	-0.515505781	0.954180333	0.187221298	0.189385778	0.315447935	0.299877469	0.583480642	0.293408717	0.998561836	0.853802114	Bacteria.Firmicutes.Clostridia.Clostridiales.Lachnospiraceae.Tyzzerella	WDR55
65252	ENSG00000120322	rs2910315	0.173937061	0.007579637	0.799127157	0.725470264	-0.212438135	0.533755452	-0.071203879	0.115595758	0.154557158	0.193747651	0.278678268	0.327786383	0.291629647	0.016608606	0.998561836	0.930152775	Bacteria.Firmicutes.Clostridia.Clostridiales.Lachnospiraceae.Tyzzerella	PCDHB8
65253	ENSG00000120332	rs12043708	0.973881334	0.089073261	0.252930524	0.69372484	0.005928302	0.363885293	-0.305707928	-0.170150098	0.180382768	0.210857365	0.265063086	0.430178741	0.608847294	0.083928015	0.998561836	0.930152775	Bacteria.Firmicutes.Clostridia.Clostridiales.Lachnospiraceae.Tyzzerella	TNN
65254	ENSG00000120437	rs11758384	0.067513403	0.061833103	0.588471946	0.860050272	-0.402411894	0.39395784	0.193450483	-0.056132871	0.216488939	0.207370719	0.355796168	0.317134457	0.187377394	0.066818371	0.998561836	0.930152775	Bacteria.Firmicutes.Clostridia.Clostridiales.Lachnospiraceae.Tyzzerella	ACAT2
65255	ENSG00000120438	rs3465	0.057168193	0.028821223	0.257266672	0.193036694	-0.432404633	0.477921906	0.419421178	-0.43015024	0.223364087	0.213854832	0.367024648	0.327092622	0.171579801	0.040729485	0.998561836	0.897736984	Bacteria.Firmicutes.Clostridia.Clostridiales.Lachnospiraceae.Tyzzerella	TCP1
65256	ENSG00000120451	rs7110591	0.009873146	0.001463447	0.073326264	0.040579172	0.733149476	-0.620384614	-0.934427223	0.721667214	0.275913617	0.186794402	0.513480836	0.345481313	0.0626653	0.005410362	0.998561836	0.853802114	Bacteria.Firmicutes.Clostridia.Clostridiales.Lachnospiraceae.Tyzzerella	SNX19
65257	ENSG00000120457	rs113642750	0.178360553	0.218031143	0.894598518	0.531521609	0.250268843	-0.451449385	-0.039517111	-0.378086748	0.183979535	0.363006321	0.297122429	0.601093949	0.293964724	0.149913301	0.998561836	0.930152775	Bacteria.Firmicutes.Clostridia.Clostridiales.Lachnospiraceae.Tyzzerella	KCNJ5
65258	ENSG00000120539	rs7924231	0.032197568	0.039229603	0.780240266	0.377515777	-0.647507617	0.4236288	-0.133158468	0.289225327	0.295904473	0.201384113	0.475314944	0.32553267	0.125863973	0.049900774	0.998561836	0.92850956	Bacteria.Firmicutes.Clostridia.Clostridiales.Lachnospiraceae.Tyzzerella	MASTL
65259	ENSG00000120645	rs56204927	0.070220417	0.062357159	0.329378124	0.547183632	0.533789014	-0.384497314	-0.46472739	0.204032286	0.290055146	0.202808269	0.472942466	0.33718443	0.190378622	0.067190918	0.998561836	0.930152775	Bacteria.Firmicutes.Clostridia.Clostridiales.Lachnospiraceae.Tyzzerella	IQSEC3
65260	ENSG00000120647	rs2369279	0.431036629	0.536857946	0.583141541	0.81024608	-0.314099199	0.143188184	0.346604153	-0.088078882	0.396450266	0.230644645	0.628455503	0.365362246	0.431008292	0.269954407	0.998561836	0.930152775	Bacteria.Firmicutes.Clostridia.Clostridiales.Lachnospiraceae.Tyzzerella	CCDC77
65261	ENSG00000120675	rs11618553	0.046926717	7.47E-07	0.661810851	0.407094764	0.278950426	-0.982665453	0.095086297	0.253585004	0.137760374	0.179669265	0.216402893	0.303931969	0.15595369	1.44E-05	0.998561836	0.930152775	Bacteria.Firmicutes.Clostridia.Clostridiales.Lachnospiraceae.Tyzzerella	DNAJC15
65262	ENSG00000120688	rs3794330	0.689433837	0.641544403	0.362396434	0.758360958	-0.072578356	-0.136407901	0.276100611	-0.141691428	0.180820087	0.291660848	0.301037555	0.458677855	0.53137608	0.301674923	0.998561836	0.930152775	Bacteria.Firmicutes.Clostridia.Clostridiales.Lachnospiraceae.Tyzzerella	WBP4
65263	ENSG00000120693	rs61947049	0.138614801	0.140907622	0.327861581	0.305720338	0.244839703	-0.361523059	-0.274299667	0.422090357	0.163323968	0.242583102	0.278268275	0.408901098	0.263156363	0.112533203	0.998561836	0.920748961	Bacteria.Firmicutes.Clostridia.Clostridiales.Lachnospiraceae.Tyzzerella	SMAD9
65264	ENSG00000120699	rs9576155	0.578308618	0.929331769	0.620682694	0.832603198	-0.123425168	0.021165556	0.177434997	0.077138307	0.22094489	0.237748892	0.356850388	0.363513049	0.486563614	0.380499154	0.998561836	0.930152775	Bacteria.Firmicutes.Clostridia.Clostridiales.Lachnospiraceae.Tyzzerella	EXOSC8
65265	ENSG00000120742	rs6440682	0.377232376	0.273029293	0.355251898	0.285681586	0.51878547	-0.357447233	-0.849586987	0.54870841	0.583561361	0.323384796	0.912563261	0.509777736	0.406485221	0.174017812	0.998561836	0.920748961	Bacteria.Firmicutes.Clostridia.Clostridiales.Lachnospiraceae.Tyzzerella	SERP1
65266	ENSG00000120784	rs7259272	0.679074914	0.50186784	0.702348805	0.551216996	-0.089075743	0.133142237	-0.140906827	0.203896677	0.214347494	0.197171017	0.367121128	0.340389592	0.528576909	0.258345025	0.998561836	0.930152775	Bacteria.Firmicutes.Clostridia.Clostridiales.Lachnospiraceae.Tyzzerella	ZFP30
65267	ENSG00000120805	rs17500203	0.896489614	0.518506271	0.583812668	0.253576995	-0.023753827	-0.145429573	-0.167069876	0.384702212	0.181883378	0.224037311	0.303469459	0.334014	0.590478093	0.264267701	0.998561836	0.920748961	Bacteria.Firmicutes.Clostridia.Clostridiales.Lachnospiraceae.Tyzzerella	ARL1
65268	ENSG00000120832	rs10861681	0.728015247	0.812835054	0.911497707	0.353890854	-0.060036413	-0.050356161	0.030375995	0.321929453	0.171902128	0.211830128	0.27224325	0.344809683	0.541016193	0.349785112	0.998561836	0.92495726	Bacteria.Firmicutes.Clostridia.Clostridiales.Lachnospiraceae.Tyzzerella	MTERF2
65269	ENSG00000120860	rs11111146	0.366422761	0.073310484	0.268082488	0.382731519	0.142546031	-0.546254016	0.323949594	-0.359658328	0.156739004	0.300157344	0.290040963	0.409289713	0.401074242	0.074199386	0.998561836	0.929220734	Bacteria.Firmicutes.Clostridia.Clostridiales.Lachnospiraceae.Tyzzerella	WASHC3
65270	ENSG00000120889	rs569815750	0.135893201	0.01006152	0.506220969	0.139639779	0.29384154	-0.602069946	-0.232452941	0.51628616	0.194635894	0.227187911	0.347784792	0.345305597	0.260464034	0.01959654	0.998561836	0.880091244	Bacteria.Firmicutes.Clostridia.Clostridiales.Lachnospiraceae.Tyzzerella	TNFRSF10B
65271	ENSG00000120896	rs55893847	0.774649717	0.731253833	0.770098486	0.803717278	-0.043565096	-0.073921101	0.070223044	-0.091724454	0.1515442	0.214315862	0.239301031	0.367572538	0.554097242	0.328033042	0.998561836	0.930152775	Bacteria.Firmicutes.Clostridia.Clostridiales.Lachnospiraceae.Tyzzerella	SORBS3
65272	ENSG00000120899	rs2271920	0.259703053	0.516319936	0.475612138	0.95071658	-0.249527563	0.160585423	0.243516792	-0.021201339	0.219486247	0.246093209	0.339407508	0.341723441	0.344453885	0.26342173	0.998561836	0.930857802	Bacteria.Firmicutes.Clostridia.Clostridiales.Lachnospiraceae.Tyzzerella	PTK2B
65273	ENSG00000120907	rs371756134	0.25599085	0.061614104	0.498922791	0.483351203	0.198215339	-0.346586874	0.218372617	-0.288859291	0.172983915	0.182278133	0.321166241	0.409786222	0.341568904	0.066744761	0.998561836	0.930152775	Bacteria.Firmicutes.Clostridia.Clostridiales.Lachnospiraceae.Tyzzerella	ADRA1A
65274	ENSG00000120913	rs2443499	0.198278338	0.266784601	0.785108986	0.857011239	-0.40569091	0.237892694	0.15066692	-0.064246924	0.312179495	0.212409401	0.550321899	0.355178736	0.308509197	0.17151958	0.998561836	0.930152775	Bacteria.Firmicutes.Clostridia.Clostridiales.Lachnospiraceae.Tyzzerella	PDLIM2
65275	ENSG00000120915	rs4149259	0.068125724	0.042788592	0.838349443	0.467948262	-0.276313538	0.527041927	-0.056106265	0.283647058	0.148990628	0.255141869	0.273940504	0.388535599	0.187954052	0.052766821	0.998561836	0.930152775	Bacteria.Firmicutes.Clostridia.Clostridiales.Lachnospiraceae.Tyzzerella	EPHX2
65276	ENSG00000121310	rs501006	0.995769733	0.752197125	0.590592079	0.592328475	-0.000847013	-0.040295968	-0.17997487	0.122712035	0.15915313	0.127091638	0.332906962	0.228053315	0.614163866	0.333734083	0.998561836	0.930152775	Bacteria.Firmicutes.Clostridia.Clostridiales.Lachnospiraceae.Tyzzerella	ECHDC2
65277	ENSG00000121350	rs9669356	0.042164793	0.002842974	0.884771119	0.566150147	0.51659614	-0.605601605	0.056554171	0.208450427	0.249307664	0.195344718	0.388727696	0.361496976	0.147904651	0.008586019	0.998561836	0.930152775	Bacteria.Firmicutes.Clostridia.Clostridiales.Lachnospiraceae.Tyzzerella	PYROXD1
65278	ENSG00000121380	rs4508290	0.532719612	0.626802282	0.099848224	0.175429539	-0.115325083	-0.111691326	0.471161607	-0.48518726	0.183885339	0.228632995	0.2822962	0.354234464	0.470933677	0.297727437	0.998561836	0.897392125	Bacteria.Firmicutes.Clostridia.Clostridiales.Lachnospiraceae.Tyzzerella	BCL2L14
65279	ENSG00000121390	rs17086752	0.75791139	0.478070179	0.482460819	0.563072254	-0.051912169	-0.198445712	0.187320509	-0.296490335	0.16772566	0.278141541	0.265197554	0.51011768	0.549042048	0.250200331	0.998561836	0.930152775	Bacteria.Firmicutes.Clostridia.Clostridiales.Lachnospiraceae.Tyzzerella	PSPC1
65280	ENSG00000121417	rs10408931	0.790364769	0.894073068	0.5107601	0.286573374	-0.036392628	-0.028492615	-0.156684683	0.344780267	0.136344006	0.213162031	0.236955774	0.320916784	0.560048829	0.371844621	0.998561836	0.920748961	Bacteria.Firmicutes.Clostridia.Clostridiales.Lachnospiraceae.Tyzzerella	ZNF211
65281	ENSG00000121454	rs7536561	0.0361903	0.021737457	0.001084833	0.00035589	-0.442118414	0.402973509	1.185635994	-1.121706425	0.206752123	0.171429804	0.346873245	0.297865559	0.13472874	0.033090795	0.998561836	0.63110571	Bacteria.Firmicutes.Clostridia.Clostridiales.Lachnospiraceae.Tyzzerella	LHX4
65282	ENSG00000121690	rs17336103	0.116328135	0.061645898	0.40697836	0.634620897	-0.22456145	0.408521868	0.197782766	-0.168680562	0.14112109	0.214878169	0.23699159	0.353296599	0.241063695	0.066744761	0.998561836	0.930152775	Bacteria.Firmicutes.Clostridia.Clostridiales.Lachnospiraceae.Tyzzerella	DEPDC7
65283	ENSG00000121691	rs2420388	0.617217085	0.073187421	0.07149737	0.110847737	0.079678404	-0.451661969	0.502154167	-0.684999038	0.158667205	0.248071712	0.274134813	0.423864824	0.503620183	0.074124813	0.998561836	0.880091244	Bacteria.Firmicutes.Clostridia.Clostridiales.Lachnospiraceae.Tyzzerella	CAT
65284	ENSG00000121716	rs705866	0.000630109	3.45E-09	0.563290665	0.692305499	-0.278703545	1.014175456	-0.072978428	-0.081122048	0.077634807	0.148807325	0.125631342	0.204097432	0.010532754	1.67E-07	0.998561836	0.930152775	Bacteria.Firmicutes.Clostridia.Clostridiales.Lachnospiraceae.Tyzzerella	PILRB
65285	ENSG00000121766	rs61780773	0.891687781	0.485720459	0.623464585	0.584344371	-0.022927868	-0.246557838	0.132695284	-0.284288767	0.167729763	0.351685155	0.269015663	0.517120872	0.589808413	0.25305709	0.998561836	0.930152775	Bacteria.Firmicutes.Clostridia.Clostridiales.Lachnospiraceae.Tyzzerella	ZCCHC17
65286	ENSG00000121871	rs62282374	0.09523079	0.006101569	0.339879836	0.107198044	0.237325397	-0.817606984	-0.236061851	0.80991415	0.140206233	0.288550309	0.245549745	0.495919324	0.219562185	0.014455952	0.998561836	0.880091244	Bacteria.Firmicutes.Clostridia.Clostridiales.Lachnospiraceae.Tyzzerella	SLITRK3
65287	ENSG00000121988	rs4954261	0.358962592	0.041404987	0.928551096	0.31452277	0.151208965	-0.719158423	0.024210066	0.570676622	0.16368388	0.345735803	0.26896793	0.563075375	0.397462686	0.051798975	0.998561836	0.920748961	Bacteria.Firmicutes.Clostridia.Clostridiales.Lachnospiraceae.Tyzzerella	ZRANB3
65288	ENSG00000122008	rs2287711	0.827408521	0.393398877	0.391220907	0.817775157	0.039977222	-0.173467876	0.251982079	-0.105855666	0.182633222	0.201919839	0.291957979	0.457598586	0.571368977	0.219494003	0.998561836	0.930152775	Bacteria.Firmicutes.Clostridia.Clostridiales.Lachnospiraceae.Tyzzerella	POLK
65289	ENSG00000122034	rs1049302	0.245913025	0.318352687	0.17040774	0.250722987	-0.549866655	0.283609806	0.846037471	-0.431327463	0.469674392	0.282072728	0.610410349	0.372226708	0.336109266	0.191673297	0.998561836	0.920748961	Bacteria.Firmicutes.Clostridia.Clostridiales.Lachnospiraceae.Tyzzerella	GTF3A
65290	ENSG00000122085	rs16843274	0.890192855	0.265381178	0.450481554	0.36678513	-0.019790196	-0.226808947	0.18175094	-0.342094119	0.142792407	0.201913763	0.239422163	0.376441931	0.589349658	0.171061584	0.998561836	0.92495726	Bacteria.Firmicutes.Clostridia.Clostridiales.Lachnospiraceae.Tyzzerella	MTERF4
65291	ENSG00000122176	rs4971252	0.000216591	0.000199658	0.458345824	0.423173392	-1.668211376	1.013372683	0.503322635	-0.32054045	0.426089395	0.257242853	0.674739735	0.397723836	0.004822697	0.001198734	0.998561836	0.930152775	Bacteria.Firmicutes.Clostridia.Clostridiales.Lachnospiraceae.Tyzzerella	FMOD
65292	ENSG00000122335	rs12662156	0.220618173	0.08116259	0.7505816	0.824521497	-0.205387383	0.503726093	0.086548002	-0.092239411	0.166090437	0.284415725	0.271138823	0.414342219	0.324979986	0.079363879	0.998561836	0.930152775	Bacteria.Firmicutes.Clostridia.Clostridiales.Lachnospiraceae.Tyzzerella	SERAC1
65293	ENSG00000122376	rs11528425	0.732171747	0.180189033	0.069445329	0.191557131	-0.064741101	-0.372536901	0.512270007	-0.583744709	0.188370487	0.275032054	0.277572005	0.442394405	0.54288173	0.132914518	0.998561836	0.897736984	Bacteria.Firmicutes.Clostridia.Clostridiales.Lachnospiraceae.Tyzzerella	SHLD2
65294	ENSG00000122378	rs34782759	0.378850206	0.687956847	0.058366216	0.3612961	-0.138427095	0.168125797	0.534485552	-0.493759522	0.156243463	0.416770395	0.277457231	0.537114742	0.406559562	0.315498057	0.998561836	0.92495726	Bacteria.Firmicutes.Clostridia.Clostridiales.Lachnospiraceae.Tyzzerella	PRXL2A
65295	ENSG00000122386	rs12032	0.309710931	0.24997679	0.747265598	0.404189805	-0.216531723	0.254314148	-0.107185182	0.310662118	0.21151712	0.219118948	0.331229476	0.370032678	0.370285229	0.164782857	0.998561836	0.930152775	Bacteria.Firmicutes.Clostridia.Clostridiales.Lachnospiraceae.Tyzzerella	ZNF205
65296	ENSG00000122406	rs374739094	0.69775639	0.211306676	0.815849049	0.660593427	0.065581966	-0.303470027	-0.061318355	0.190683043	0.168137826	0.240422938	0.26224681	0.432305065	0.532697051	0.147408229	0.998561836	0.930152775	Bacteria.Firmicutes.Clostridia.Clostridiales.Lachnospiraceae.Tyzzerella	RPL5
65297	ENSG00000122481	rs3820345	0.022291816	0.010551792	0.042869987	0.063563514	0.90930474	-0.581694681	1.638716436	-0.819743476	0.388514141	0.220988717	0.793625934	0.434422952	0.101937596	0.020124582	0.998561836	0.868995556	Bacteria.Firmicutes.Clostridia.Clostridiales.Lachnospiraceae.Tyzzerella	RWDD3
65298	ENSG00000122482	rs165020	0.089779189	0.102633082	0.039945411	0.065289819	-0.622730912	0.389683074	1.279426193	-0.700359818	0.361662097	0.235430404	0.610492051	0.373627499	0.212685125	0.092135388	0.998561836	0.868995556	Bacteria.Firmicutes.Clostridia.Clostridiales.Lachnospiraceae.Tyzzerella	ZNF644
65299	ENSG00000122483	rs558667	0.707022828	0.983307098	0.604272152	0.660746501	-0.065914411	-0.005465828	0.153953696	0.188080099	0.174613669	0.260247624	0.295628945	0.426609378	0.534562074	0.393056158	0.998561836	0.930152775	Bacteria.Firmicutes.Clostridia.Clostridiales.Lachnospiraceae.Tyzzerella	CCDC18
65300	ENSG00000122490	rs78981554	0.746561119	0.485638259	0.882593955	0.235727724	0.044304048	-0.200264534	0.036311145	-0.529598606	0.136516424	0.285599299	0.244924422	0.44257131	0.545884556	0.25305709	0.998561836	0.914278438	Bacteria.Firmicutes.Clostridia.Clostridiales.Lachnospiraceae.Tyzzerella	SLC66A2
65301	ENSG00000122512	rs7776504	0.24549321	0.199359638	0.187741592	0.147933757	-0.298099287	0.331911912	0.504278681	-0.591197768	0.25439602	0.25603003	0.378848386	0.403816428	0.336109266	0.141616257	0.998561836	0.880091244	Bacteria.Firmicutes.Clostridia.Clostridiales.Lachnospiraceae.Tyzzerella	PMS2
65302	ENSG00000122550	rs10256996	0.120516264	0.084933829	0.555906118	0.308070682	-0.284297283	0.290816639	-0.20312363	0.355562785	0.180743403	0.166272534	0.343142904	0.346143521	0.245325174	0.081407481	0.998561836	0.920748961	Bacteria.Firmicutes.Clostridia.Clostridiales.Lachnospiraceae.Tyzzerella	KLHL7
65303	ENSG00000122565	rs972158	0.296725107	0.389883776	0.172673155	0.224668099	-0.278915762	0.161848339	0.635966032	-0.426804358	0.265178352	0.186993522	0.461312981	0.348213318	0.363777138	0.218035909	0.998561836	0.911773994	Bacteria.Firmicutes.Clostridia.Clostridiales.Lachnospiraceae.Tyzzerella	CBX3
65304	ENSG00000122592	rs10238095	0.201401522	0.224181176	0.349520737	0.348969322	0.563426252	-0.301650222	-0.587935475	0.335745459	0.43661658	0.245843494	0.623995513	0.355927629	0.311076759	0.152287553	0.998561836	0.92495726	Bacteria.Firmicutes.Clostridia.Clostridiales.Lachnospiraceae.Tyzzerella	HOXA7
65305	ENSG00000122642	rs10142	0.018303573	0.008920533	0.958639471	0.940012324	-0.52614031	0.486017483	0.01752199	-0.022394463	0.217455786	0.180344198	0.336583876	0.296452109	0.09085371	0.01854096	0.998561836	0.930857802	Bacteria.Firmicutes.Clostridia.Clostridiales.Lachnospiraceae.Tyzzerella	FKBP9
65306	ENSG00000122674	rs28615217	0.000120969	4.67E-07	0.885635163	0.897811537	-0.619741626	1.151209793	-0.040280774	0.043695884	0.15165077	0.205943599	0.278978551	0.33893304	0.003230032	9.88E-06	0.998561836	0.930152775	Bacteria.Firmicutes.Clostridia.Clostridiales.Lachnospiraceae.Tyzzerella	CCZ1
65307	ENSG00000122692	rs3780501	0.175772144	0.319196459	0.070900878	0.153581896	-0.311864204	0.197505452	0.757497245	-0.530275131	0.227874814	0.196780435	0.412637797	0.367328572	0.292703891	0.191888219	0.998561836	0.881389925	Bacteria.Firmicutes.Clostridia.Clostridiales.Lachnospiraceae.Tyzzerella	SMU1
65308	ENSG00000122696	rs7033893	0.047578268	0.004600018	0.12028586	0.099910412	-0.395378797	0.699456414	-0.499998697	0.652200991	0.195852392	0.238407481	0.317675635	0.390839004	0.156728085	0.011904383	0.998561836	0.880091244	Bacteria.Firmicutes.Clostridia.Clostridiales.Lachnospiraceae.Tyzzerella	SLC25A51
65309	ENSG00000122707	rs10972735	0.590200035	0.657230888	0.506948943	0.551442029	0.082479428	0.116352922	-0.165272883	-0.232437034	0.15240436	0.261022594	0.247698556	0.388255517	0.491645177	0.306935743	0.998561836	0.930152775	Bacteria.Firmicutes.Clostridia.Clostridiales.Lachnospiraceae.Tyzzerella	RECK
65310	ENSG00000122711	rs706102	0.222734561	0.224426512	0.957698775	0.41070847	-0.174266293	0.382327014	0.012967768	0.426865142	0.14157809	0.311761579	0.243556148	0.515597287	0.326445734	0.152287553	0.998561836	0.930152775	Bacteria.Firmicutes.Clostridia.Clostridiales.Lachnospiraceae.Tyzzerella	SPINK4
65311	ENSG00000122729	rs10970964	0.578757135	0.91743995	0.696026434	0.594905164	-0.112057991	-0.022334	0.131014402	0.22099889	0.200833914	0.214633076	0.33387898	0.413596105	0.486563614	0.377367853	0.998561836	0.930152775	Bacteria.Firmicutes.Clostridia.Clostridiales.Lachnospiraceae.Tyzzerella	ACO1
65312	ENSG00000122756	rs6476455	0.235110414	0.140644233	0.798653986	0.738204372	0.248696462	-0.256902344	0.095883457	-0.099797174	0.20755221	0.172266108	0.374367732	0.2973309	0.331853237	0.112409163	0.998561836	0.930152775	Bacteria.Firmicutes.Clostridia.Clostridiales.Lachnospiraceae.Tyzzerella	CNTFR
65313	ENSG00000122783	rs76510925	0.187090202	0.096694635	0.60031746	0.555277734	-0.336329793	0.341291945	0.187770859	-0.203948981	0.252295999	0.202536455	0.356651196	0.343988476	0.302016135	0.088552086	0.998561836	0.930152775	Bacteria.Firmicutes.Clostridia.Clostridiales.Lachnospiraceae.Tyzzerella	CYREN
65314	ENSG00000122863	rs1871452	0.906478674	0.747055419	0.719791329	0.373501474	0.031119982	0.066190176	0.211211961	-0.346783005	0.263877772	0.204368368	0.586250773	0.38702832	0.593340846	0.332537499	0.998561836	0.927647355	Bacteria.Firmicutes.Clostridia.Clostridiales.Lachnospiraceae.Tyzzerella	CHST3
65315	ENSG00000122873	rs2590370	0.706857006	0.178054334	0.38538549	0.667705328	0.070217771	-0.306609277	0.302582021	-0.167890957	0.185903247	0.225235762	0.346275549	0.389329066	0.534562074	0.132043617	0.998561836	0.930152775	Bacteria.Firmicutes.Clostridia.Clostridiales.Lachnospiraceae.Tyzzerella	CISD1
65316	ENSG00000122882	rs12259758	0.21756608	0.107281945	0.213859734	0.097703723	-0.195562449	0.538015796	0.371596727	-0.783885295	0.157089278	0.329513249	0.296063749	0.466624687	0.322739471	0.095452416	0.998561836	0.880091244	Bacteria.Firmicutes.Clostridia.Clostridiales.Lachnospiraceae.Tyzzerella	ECD
65317	ENSG00000122958	rs10762256	0.524672099	0.678706218	0.630788751	0.456582938	-0.278944748	0.107104934	-0.359092339	0.316040363	0.436150615	0.257418409	0.743668756	0.42201049	0.468124934	0.313438486	0.998561836	0.930152775	Bacteria.Firmicutes.Clostridia.Clostridiales.Lachnospiraceae.Tyzzerella	VPS26A
65318	ENSG00000122970	rs531190544	0.504951684	0.117746356	0.952986786	0.189859414	-0.114688511	0.551263596	0.017082706	-0.616104307	0.171078663	0.34780022	0.288651963	0.465111151	0.460908474	0.101397082	0.998561836	0.897736984	Bacteria.Firmicutes.Clostridia.Clostridiales.Lachnospiraceae.Tyzzerella	IFT81
65319	ENSG00000123066	rs7310254	0.445833139	0.737933507	0.387560036	0.863022574	-0.15044678	0.068879803	0.263160472	0.056116559	0.196156823	0.204996795	0.302551515	0.323994451	0.435730876	0.330139147	0.998561836	0.930152775	Bacteria.Firmicutes.Clostridia.Clostridiales.Lachnospiraceae.Tyzzerella	MED13L
65320	ENSG00000123106	rs1581076	0.922169006	0.536646696	0.344002594	0.679599904	0.028730441	-0.140930694	0.470400294	-0.159119467	0.292939865	0.226890263	0.493532758	0.383562552	0.595887508	0.269954407	0.998561836	0.930152775	Bacteria.Firmicutes.Clostridia.Clostridiales.Lachnospiraceae.Tyzzerella	CCDC91
65321	ENSG00000123178	rs9670083	0.406088149	0.273541981	0.234996553	0.008184977	-0.115657678	0.320362005	0.270081393	-1.142653648	0.138321843	0.290146346	0.225343819	0.419057624	0.419559643	0.174122767	0.998561836	0.853802114	Bacteria.Firmicutes.Clostridia.Clostridiales.Lachnospiraceae.Tyzzerella	SPRYD7
65322	ENSG00000123179	rs9562915	0.178427453	0.013471567	0.565910218	0.183819527	0.227634619	-0.542492807	0.15480264	-0.479124646	0.167366638	0.213638957	0.268294194	0.35671348	0.293964724	0.02387317	0.998561836	0.897736984	Bacteria.Firmicutes.Clostridia.Clostridiales.Lachnospiraceae.Tyzzerella	EBPL
65323	ENSG00000123191	rs9535825	0.079807704	0.033952474	0.319044733	0.288705289	0.457600119	-0.372110235	-0.457827397	0.343981784	0.25719108	0.171819915	0.456002696	0.321605017	0.200861068	0.045420712	0.998561836	0.920748961	Bacteria.Firmicutes.Clostridia.Clostridiales.Lachnospiraceae.Tyzzerella	ATP7B
65324	ENSG00000123268	rs6580761	0.073414835	0.108961907	0.462950362	0.786273211	-0.454260712	0.283664074	0.305384142	-0.080315403	0.249701407	0.174579093	0.413632371	0.294996866	0.194241474	0.095828727	0.998561836	0.930152775	Bacteria.Firmicutes.Clostridia.Clostridiales.Lachnospiraceae.Tyzzerella	ATF1
65325	ENSG00000123353	rs4759013	0.144388178	0.047553599	0.986775162	0.723726431	-0.237300856	0.52738715	-0.004803938	-0.158409885	0.16064643	0.261213339	0.28872326	0.446233295	0.269410761	0.056648475	0.998692382	0.930152775	Bacteria.Firmicutes.Clostridia.Clostridiales.Lachnospiraceae.Tyzzerella	ORMDL2
65326	ENSG00000123384	rs715948	0.033039515	0.004687072	0.188407027	0.04649768	-0.677387688	0.597815363	0.598716666	-0.597637037	0.311114952	0.204222537	0.450483872	0.294550892	0.12770616	0.012025999	0.998561836	0.853802114	Bacteria.Firmicutes.Clostridia.Clostridiales.Lachnospiraceae.Tyzzerella	LRP1
65327	ENSG00000123415	rs2233921	0.689296577	0.299637755	0.360104566	0.299623162	0.080015044	-0.184644382	-0.300611286	0.28978465	0.199254664	0.176620382	0.326191411	0.277183184	0.53137608	0.184626749	0.998561836	0.920748961	Bacteria.Firmicutes.Clostridia.Clostridiales.Lachnospiraceae.Tyzzerella	SMUG1
65328	ENSG00000123427	rs10747783	0.00778615	0.000518438	0.723379641	0.151040167	-0.407136036	0.615925477	-0.092545152	0.503322121	0.148315759	0.168722957	0.260354278	0.346469346	0.054976809	0.002534742	0.998561836	0.880091244	Bacteria.Firmicutes.Clostridia.Clostridiales.Lachnospiraceae.Tyzzerella	EEF1AKMT3
65329	ENSG00000123453	rs476835	0.255897353	0.47798683	0.636190251	0.049591576	0.198140515	-0.143830012	0.136007808	-0.680872117	0.172884277	0.201553848	0.286192121	0.340394888	0.341568904	0.250200331	0.998561836	0.853802114	Bacteria.Firmicutes.Clostridia.Clostridiales.Lachnospiraceae.Tyzzerella	SARDH
65330	ENSG00000123545	rs6568649	0.852175618	0.839986525	0.39153176	0.30646977	0.0901913	-0.056198523	0.649318737	-0.433326276	0.482112705	0.277238185	0.752827116	0.420442079	0.581044808	0.357979651	0.998561836	0.920748961	Bacteria.Firmicutes.Clostridia.Clostridiales.Lachnospiraceae.Tyzzerella	NDUFAF4
65331	ENSG00000123552	rs12717185	0.270438746	0.218785326	0.37117367	0.993317891	-0.1949582	0.315335957	0.258520784	-0.004052724	0.175420549	0.253979232	0.287113176	0.482084672	0.350040668	0.150156722	0.998561836	0.938856478	Bacteria.Firmicutes.Clostridia.Clostridiales.Lachnospiraceae.Tyzzerella	USP45
65332	ENSG00000123600	rs34096402	0.323505956	0.109728873	0.981748162	0.5564252	0.192622257	-0.364115768	0.007119069	0.196967693	0.193644894	0.224587371	0.310008009	0.3331823	0.376189814	0.096096698	0.998561836	0.930152775	Bacteria.Firmicutes.Clostridia.Clostridiales.Lachnospiraceae.Tyzzerella	METTL8
65333	ENSG00000123815	rs3901215	0.562333869	0.419658948	0.286354899	0.304924374	0.127430754	-0.171993382	-0.411189032	0.381668483	0.218832093	0.211790821	0.382554173	0.369129412	0.480573431	0.228934565	0.998561836	0.920748961	Bacteria.Firmicutes.Clostridia.Clostridiales.Lachnospiraceae.Tyzzerella	COQ8B
65334	ENSG00000123892	rs302647	0.228098484	0.129544712	0.373957886	0.623235327	-0.208328942	0.363582972	-0.311310766	0.17531921	0.17124206	0.236849714	0.347773439	0.355193001	0.328707804	0.106776629	0.998561836	0.930152775	Bacteria.Firmicutes.Clostridia.Clostridiales.Lachnospiraceae.Tyzzerella	RAB38
65335	ENSG00000123983	rs10204692	0.828822333	0.808402448	0.892709005	0.756666736	-0.045354731	0.044184447	0.04407021	-0.114037498	0.208939229	0.181483751	0.325485486	0.366502499	0.571960422	0.348777583	0.998561836	0.930152775	Bacteria.Firmicutes.Clostridia.Clostridiales.Lachnospiraceae.Tyzzerella	ACSL3
65336	ENSG00000123989	rs11685912	0.117882854	0.064889382	0.56805477	0.300170801	0.384613173	-0.35381076	0.246633873	-0.341007294	0.242749935	0.188462102	0.429826973	0.326551229	0.242769541	0.069076432	0.998561836	0.920748961	Bacteria.Firmicutes.Clostridia.Clostridiales.Lachnospiraceae.Tyzzerella	CHPF
65337	ENSG00000124006	rs11893842	0.102175618	0.00861876	0.162122163	0.481774022	-0.291179627	0.475684384	-0.452537157	0.21330535	0.175679664	0.175679664	0.320087127	0.301510537	0.225655873	0.018118487	0.998561836	0.930152775	Bacteria.Firmicutes.Clostridia.Clostridiales.Lachnospiraceae.Tyzzerella	OBSL1
65338	ENSG00000124067	rs3785100	0.821290914	0.66553749	0.227437988	0.525640151	0.03413648	0.153286353	-0.319624403	0.302422602	0.150522698	0.353007018	0.262347541	0.473969527	0.569265319	0.309702423	0.998561836	0.930152775	Bacteria.Firmicutes.Clostridia.Clostridiales.Lachnospiraceae.Tyzzerella	SLC12A4
65339	ENSG00000124097	rs17494984	0.000408934	5.23E-06	0.3571345	0.331581829	0.578401489	-1.002176197	-0.290124281	0.33606023	0.155339762	0.202079512	0.312860078	0.343574211	0.007599694	7.40E-05	0.998561836	0.922800522	Bacteria.Firmicutes.Clostridia.Clostridiales.Lachnospiraceae.Tyzzerella	HMGB1P1
65340	ENSG00000124098	rs6024836	0.758280669	0.824751664	0.85920118	0.88254565	-0.054417048	-0.043839676	-0.05558765	0.050985456	0.176096265	0.197192168	0.312139941	0.343762479	0.549042048	0.352990329	0.998561836	0.930152775	Bacteria.Firmicutes.Clostridia.Clostridiales.Lachnospiraceae.Tyzzerella	FAM210B
65341	ENSG00000124102	rs17333381	0.278451278	0.053658482	0.648725265	0.622294105	-0.149231583	0.475642643	-0.11589034	-0.174498376	0.136558008	0.242091473	0.253243342	0.352572742	0.35404896	0.060987034	0.998561836	0.930152775	Bacteria.Firmicutes.Clostridia.Clostridiales.Lachnospiraceae.Tyzzerella	PI3
65342	ENSG00000124116	rs3746494	5.46E-07	5.69E-08	0.012982516	0.020157656	-1.186609666	0.930873429	1.028705765	-0.670304095	0.213806167	0.152050181	0.402860619	0.2815175	4.53E-05	1.82E-06	0.998561836	0.853802114	Bacteria.Firmicutes.Clostridia.Clostridiales.Lachnospiraceae.Tyzzerella	WFDC3
65343	ENSG00000124164	rs3787147	0.036135089	0.030940868	0.373670014	0.499828487	-0.413574522	0.452837432	0.353962509	-0.250000077	0.19334459	0.205364825	0.395181225	0.368461309	0.13472874	0.042724631	0.998561836	0.930152775	Bacteria.Firmicutes.Clostridia.Clostridiales.Lachnospiraceae.Tyzzerella	VAPB
65344	ENSG00000124191	rs6065687	0.48342725	0.406180114	0.786612788	0.777797293	0.243276553	-0.203577229	-0.155969418	0.109891762	0.345181133	0.243517981	0.573807373	0.387833766	0.450284847	0.224060596	0.998561836	0.930152775	Bacteria.Firmicutes.Clostridia.Clostridiales.Lachnospiraceae.Tyzzerella	TOX2
65345	ENSG00000124198	rs3091866	0.433281022	0.722527526	0.074461072	0.140534557	-0.2185007	0.071105353	0.745663183	-0.471372078	0.277141763	0.199397106	0.411405714	0.315990228	0.432203779	0.325280932	0.998561836	0.880091244	Bacteria.Firmicutes.Clostridia.Clostridiales.Lachnospiraceae.Tyzzerella	ARFGEF2
65346	ENSG00000124207	rs56228039	0.971204133	0.601719604	0.847204477	0.059063526	0.006710622	-0.129017885	-0.054534143	0.972570089	0.185195844	0.24600401	0.281910137	0.506305366	0.608119972	0.290574384	0.998561836	0.857726447	Bacteria.Firmicutes.Clostridia.Clostridiales.Lachnospiraceae.Tyzzerella	CSE1L
65347	ENSG00000124228	rs1130146	0.485371184	0.080209921	0.643662306	0.103643281	0.149409538	-0.374129871	-0.167507283	0.592519187	0.212943609	0.210564276	0.360448647	0.359048131	0.450907217	0.078975668	0.998561836	0.880091244	Bacteria.Firmicutes.Clostridia.Clostridiales.Lachnospiraceae.Tyzzerella	DDX27
65348	ENSG00000124233	rs13037087	0.31969904	0.023831649	0.540697154	0.565824259	-0.140471424	0.648194318	-0.159436194	-0.221461056	0.140102299	0.280204597	0.259263657	0.383737238	0.375084222	0.035522212	0.998561836	0.930152775	Bacteria.Firmicutes.Clostridia.Clostridiales.Lachnospiraceae.Tyzzerella	SEMG1
65349	ENSG00000124275	rs7721678	0.246781125	0.316283563	0.409394675	0.122068818	-0.230084464	0.206899892	-0.298580291	0.637150085	0.196894277	0.204893921	0.359630071	0.406795584	0.336109266	0.190963722	0.998561836	0.880091244	Bacteria.Firmicutes.Clostridia.Clostridiales.Lachnospiraceae.Tyzzerella	MTRR
65350	ENSG00000124299	rs34221005	0.952520905	0.735293229	0.088602679	0.00486161	0.011838183	-0.076517529	-0.518275591	0.995540123	0.198068427	0.225367207	0.299868299	0.341595142	0.602198315	0.329254659	0.998561836	0.853802114	Bacteria.Firmicutes.Clostridia.Clostridiales.Lachnospiraceae.Tyzzerella	PEPD
65351	ENSG00000124357	rs13010446	0.104498421	0.014207546	0.607044775	0.851712614	0.2643943	-0.695760758	-0.137389057	0.084265578	0.160619088	0.276229975	0.26586162	0.449013865	0.228749436	0.02479682	0.998561836	0.930152775	Bacteria.Firmicutes.Clostridia.Clostridiales.Lachnospiraceae.Tyzzerella	NAGK
65352	ENSG00000124380	rs1048165	0.007276673	0.015696754	0.010400026	0.059251364	-0.481768731	0.498281871	0.737543009	-0.728981766	0.173937118	0.20091823	0.279617712	0.37978562	0.05418053	0.026645818	0.998561836	0.857726447	Bacteria.Firmicutes.Clostridia.Clostridiales.Lachnospiraceae.Tyzzerella	SNRNP27
65353	ENSG00000124422	rs2127096	0.264814686	0.232823493	0.185584919	0.171382814	-0.219179601	0.237398112	0.433832695	-0.483119791	0.194888469	0.197146172	0.324311868	0.349374431	0.347248768	0.15612937	0.998561836	0.897392125	Bacteria.Firmicutes.Clostridia.Clostridiales.Lachnospiraceae.Tyzzerella	USP22
65354	ENSG00000124440	rs3764610	0.436366721	0.071699067	0.693144717	0.670590859	-0.1268263	0.410023063	-0.098899552	-0.143398565	0.161953198	0.224002028	0.249542367	0.335634702	0.432859325	0.073260029	0.998561836	0.930152775	Bacteria.Firmicutes.Clostridia.Clostridiales.Lachnospiraceae.Tyzzerella	HIF3A
65355	ENSG00000124532	rs13735	0.214805061	0.285601807	0.751046792	0.400157302	-0.25059915	0.206197743	-0.102341709	0.282562183	0.200077999	0.191536088	0.321237729	0.333675614	0.320966841	0.179174175	0.998561836	0.930152775	Bacteria.Firmicutes.Clostridia.Clostridiales.Lachnospiraceae.Tyzzerella	MRS2
65356	ENSG00000124575	rs10946808	0.114290684	0.174574238	0.530260695	0.283713168	-0.283715781	0.258648731	-0.186807708	0.319176992	0.177280292	0.188459713	0.296079855	0.295311506	0.239188616	0.130292174	0.998561836	0.920748961	Bacteria.Firmicutes.Clostridia.Clostridiales.Lachnospiraceae.Tyzzerella	H1-3
65357	ENSG00000124587	rs9986447	8.60E-07	9.15E-10	0.600398742	0.283906066	-0.893218364	0.988789798	-0.139762636	0.266933746	0.164403884	0.138497702	0.26552392	0.247074419	6.23E-05	4.74E-08	0.998561836	0.920748961	Bacteria.Firmicutes.Clostridia.Clostridiales.Lachnospiraceae.Tyzzerella	PEX6
65358	ENSG00000124588	rs4149358	0.025362881	0.008026214	0.853178208	0.447112745	0.363167401	-0.608423972	0.052573978	-0.252488343	0.158743223	0.222546148	0.282973206	0.330133558	0.109717765	0.017409249	0.998561836	0.930152775	Bacteria.Firmicutes.Clostridia.Clostridiales.Lachnospiraceae.Tyzzerella	NQO2
65359	ENSG00000124608	rs7451189	0.077205979	0.001121063	0.198502641	0.184091323	-0.269452483	0.979351472	0.325125502	-0.679267923	0.150099069	0.287409093	0.250311006	0.506040084	0.198177803	0.004495821	0.998561836	0.897736984	Bacteria.Firmicutes.Clostridia.Clostridiales.Lachnospiraceae.Tyzzerella	AARS2
65360	ENSG00000124613	rs3734574	0.158559731	0.075220288	0.91571536	0.783565496	-0.612741823	0.443409997	0.062721721	-0.099026161	0.429670134	0.245298347	0.590385859	0.359054186	0.279891471	0.075673102	0.998561836	0.930152775	Bacteria.Firmicutes.Clostridia.Clostridiales.Lachnospiraceae.Tyzzerella	ZNF391
65361	ENSG00000124615	rs2984657	0.101164935	0.077209172	0.887090877	0.661695058	0.409170002	-0.350293118	0.056009444	-0.128837772	0.246124528	0.19513367	0.392949414	0.29310928	0.225216672	0.076829261	0.998561836	0.930152775	Bacteria.Firmicutes.Clostridia.Clostridiales.Lachnospiraceae.Tyzzerella	MOCS1
65362	ENSG00000124641	rs2274578	0.069196704	0.017145118	0.29275208	0.112644147	0.463210985	-0.575237432	-0.421508435	0.56617944	0.250759839	0.23523358	0.397436546	0.35213682	0.189268549	0.028266746	0.998561836	0.880091244	Bacteria.Firmicutes.Clostridia.Clostridiales.Lachnospiraceae.Tyzzerella	MED20
65363	ENSG00000124688	rs7106	0.716863887	0.905336469	0.992998976	0.918717191	-0.066234017	0.024341805	-0.002589318	-0.033135633	0.181855611	0.203900843	0.293976822	0.323460396	0.538231422	0.37476376	0.998692382	0.930152775	Bacteria.Firmicutes.Clostridia.Clostridiales.Lachnospiraceae.Tyzzerella	MAD2L1BP
65364	ENSG00000124713	rs4987173	0.410121514	0.251471781	0.665183624	0.979717014	0.210004628	-0.237518161	-0.171505253	-0.009209423	0.25333859	0.205300632	0.394518696	0.360867474	0.420812648	0.165187974	0.998561836	0.938563335	Bacteria.Firmicutes.Clostridia.Clostridiales.Lachnospiraceae.Tyzzerella	GNMT
65365	ENSG00000124767	rs1049346	0.735296669	0.194810674	0.05618786	0.109201721	0.089687411	-0.231835135	0.811864286	-0.553913786	0.264160051	0.177002924	0.417673714	0.341137889	0.543476014	0.139507271	0.998561836	0.880091244	Bacteria.Firmicutes.Clostridia.Clostridiales.Lachnospiraceae.Tyzzerella	GLO1
65366	ENSG00000124802	rs3757096	0.329160476	0.18405462	0.49251998	0.331129467	-0.200382726	0.348850112	0.212736452	-0.362432075	0.203832516	0.259863838	0.308246906	0.370186727	0.379288617	0.134565319	0.998561836	0.922800522	Bacteria.Firmicutes.Clostridia.Clostridiales.Lachnospiraceae.Tyzzerella	EEF1E1
65367	ENSG00000124839	rs13404216	0.232431594	0.231305163	0.105875203	0.010537108	-0.206753243	0.25073305	0.434529173	-0.900409071	0.171551725	0.207536689	0.265043533	0.342001845	0.330644749	0.15545645	0.998561836	0.853802114	Bacteria.Firmicutes.Clostridia.Clostridiales.Lachnospiraceae.Tyzzerella	RAB17
65368	ENSG00000124920	rs198422	0.214004637	0.054206133	0.100801741	0.075045304	0.269359937	-0.360355177	-0.63876493	0.5420631	0.214676921	0.183843688	0.383813283	0.29968974	0.320791475	0.061405592	0.998561836	0.870503436	Bacteria.Firmicutes.Clostridia.Clostridiales.Lachnospiraceae.Tyzzerella	MYRF
65369	ENSG00000125107	rs149165	0.190254359	0.011777743	0.323439217	0.81440086	0.274542848	-0.445755945	0.336269413	-0.075889769	0.207445902	0.17206134	0.338007704	0.321985881	0.303522051	0.021785699	0.998561836	0.930152775	Bacteria.Firmicutes.Clostridia.Clostridiales.Lachnospiraceae.Tyzzerella	CNOT1
65370	ENSG00000125124	rs4556786	0.404356179	0.002639993	0.802320881	0.808499504	0.131447927	-0.685982688	0.062360487	0.089881131	0.156624639	0.219494376	0.248097589	0.369369781	0.41905787	0.00815346	0.998561836	0.930152775	Bacteria.Firmicutes.Clostridia.Clostridiales.Lachnospiraceae.Tyzzerella	BBS2
65371	ENSG00000125166	rs30836	0.912368557	0.683577702	0.71699872	0.799085243	0.037973605	-0.088203388	0.19389951	-0.089727387	0.343732778	0.215449767	0.532646055	0.351100809	0.59415289	0.314832023	0.998561836	0.930152775	Bacteria.Firmicutes.Clostridia.Clostridiales.Lachnospiraceae.Tyzzerella	GOT2
65372	ENSG00000125247	rs1283228	0.006324819	0.004145143	0.143709408	0.325488521	-0.600569327	0.546183728	0.502998076	-0.293040612	0.212924605	0.183879596	0.339931111	0.29581498	0.050317365	0.011051124	0.998561836	0.920748961	Bacteria.Firmicutes.Clostridia.Clostridiales.Lachnospiraceae.Tyzzerella	TMTC4
65373	ENSG00000125257	rs7330673	0.182442875	0.000754221	0.949879025	0.909569989	-0.187537545	0.940114477	-0.013671552	-0.04741123	0.139179548	0.266051472	0.216671063	0.415823833	0.297834267	0.003375487	0.998561836	0.930152775	Bacteria.Firmicutes.Clostridia.Clostridiales.Lachnospiraceae.Tyzzerella	ABCC4
65374	ENSG00000125375	rs4898654	0.494433417	0.1057129	0.309997795	0.813253253	0.183178179	-0.357044538	0.405062756	-0.0751601	0.266600044	0.217678024	0.395918532	0.316893017	0.455423449	0.094279928	0.998561836	0.930152775	Bacteria.Firmicutes.Clostridia.Clostridiales.Lachnospiraceae.Tyzzerella	DMAC2L
65375	ENSG00000125378	rs2761887	0.629553938	0.981872123	0.542727042	0.967681612	0.115933204	-0.004418924	-0.254441986	-0.012878045	0.239227431	0.193743197	0.415844397	0.316645832	0.510506813	0.392890269	0.998561836	0.93337334	Bacteria.Firmicutes.Clostridia.Clostridiales.Lachnospiraceae.Tyzzerella	BMP4
65376	ENSG00000125388	rs2298966	0.108827445	0.025144601	0.339625149	0.133444345	0.298705664	-0.509951604	0.293339285	-0.53258638	0.183765113	0.222558019	0.304967301	0.350529864	0.233865089	0.036929142	0.998561836	0.880091244	Bacteria.Firmicutes.Clostridia.Clostridiales.Lachnospiraceae.Tyzzerella	GRK4
65377	ENSG00000125409	rs375938	0.06632962	0.06153451	0.985369678	0.554264779	-0.354790533	0.355215717	-0.005383089	0.179200396	0.190022137	0.186757504	0.292447465	0.301471983	0.184975906	0.066744761	0.998692382	0.930152775	Bacteria.Firmicutes.Clostridia.Clostridiales.Lachnospiraceae.Tyzzerella	TEKT3
65378	ENSG00000125445	rs4788878	0.002290082	0.001639189	0.053013631	0.034560904	-1.121151129	0.667102923	1.146907052	-0.785041933	0.353322939	0.203131447	0.582127923	0.363761194	0.025823348	0.005897956	0.998561836	0.853802114	Bacteria.Firmicutes.Clostridia.Clostridiales.Lachnospiraceae.Tyzzerella	MRPS7
65379	ENSG00000125449	rs11652717	0.469039016	0.113589136	0.758170569	0.853922072	0.121441959	-0.284038764	-0.087536208	0.055643934	0.166759533	0.177131502	0.283138296	0.30103988	0.444189168	0.098609141	0.998561836	0.930152775	Bacteria.Firmicutes.Clostridia.Clostridiales.Lachnospiraceae.Tyzzerella	ARMC7
65380	ENSG00000125450	rs9988	0.008004832	0.010271648	0.014227016	0.026940711	-1.174905413	0.643305117	1.75223791	-0.934523104	0.429596821	0.243459718	0.695817432	0.412983995	0.055841958	0.019842413	0.998561836	0.853802114	Bacteria.Firmicutes.Clostridia.Clostridiales.Lachnospiraceae.Tyzzerella	NUP85
65381	ENSG00000125458	rs11652099	0.427484563	0.048129821	0.865978026	0.60536661	0.145259626	-0.394203113	-0.053261445	0.182651663	0.181931512	0.195768345	0.314359856	0.351802789	0.428965234	0.057067741	0.998561836	0.930152775	Bacteria.Firmicutes.Clostridia.Clostridiales.Lachnospiraceae.Tyzzerella	NT5C
65382	ENSG00000125508	rs4809309	0.005891398	3.83E-06	0.47902536	0.865555255	-0.360520385	0.903310969	0.142402726	0.052222145	0.12667295	0.179142604	0.200027238	0.307246981	0.048660121	6.05E-05	0.998561836	0.930152775	Bacteria.Firmicutes.Clostridia.Clostridiales.Lachnospiraceae.Tyzzerella	SRMS
65383	ENSG00000125534	rs2145166	0.060228698	0.00203252	0.116463763	0.111512295	0.27263827	-0.837202549	-0.371479279	0.611205279	0.142599064	0.260566853	0.233536969	0.378920221	0.176434268	0.006809765	0.998561836	0.880091244	Bacteria.Firmicutes.Clostridia.Clostridiales.Lachnospiraceae.Tyzzerella	PPDPF
65384	ENSG00000125551	rs4522601	0.009748455	0.003502347	0.761309419	0.500734681	-0.505695366	0.762580574	0.087945918	0.277421667	0.189973879	0.251778954	0.288326696	0.409745048	0.062213846	0.009881501	0.998561836	0.930152775	Bacteria.Firmicutes.Clostridia.Clostridiales.Lachnospiraceae.Tyzzerella	PLGLB2
65385	ENSG00000125618	rs7589901	0.123208285	0.006272384	0.688173736	0.631615281	0.293224573	-0.536379957	0.119548559	0.147027003	0.187794036	0.189965137	0.296569149	0.305227732	0.247805295	0.014738037	0.998561836	0.930152775	Bacteria.Firmicutes.Clostridia.Clostridiales.Lachnospiraceae.Tyzzerella	PAX8
65386	ENSG00000125629	rs2161830	0.704647573	0.406861951	0.422590967	0.264559544	0.096796777	-0.159375313	-0.351488577	0.355915039	0.254259168	0.190922544	0.435574002	0.31629929	0.534013805	0.224271872	0.998561836	0.920748961	Bacteria.Firmicutes.Clostridia.Clostridiales.Lachnospiraceae.Tyzzerella	INSIG2
65387	ENSG00000125630	rs10205187	0.224201742	0.007353613	0.383420078	0.213944456	-0.190201386	0.857557123	0.232765107	-0.649926947	0.155020182	0.310040364	0.265271633	0.517915814	0.327151243	0.016335328	0.998561836	0.911773994	Bacteria.Firmicutes.Clostridia.Clostridiales.Lachnospiraceae.Tyzzerella	POLR1B
65388	ENSG00000125633	rs4849656	0.197843176	0.050432708	0.556947407	0.787360485	0.276691939	-0.375702956	0.234546903	0.080694109	0.212705607	0.18854	0.397276538	0.297941805	0.308434153	0.058645442	0.998561836	0.930152775	Bacteria.Firmicutes.Clostridia.Clostridiales.Lachnospiraceae.Tyzzerella	CCDC93
65389	ENSG00000125637	rs17624793	0.048290483	0.037882636	0.067642894	0.262378196	-0.337191194	0.53185782	0.526880402	-0.520472376	0.167578984	0.251028628	0.283587541	0.460411823	0.157777329	0.048807845	0.998561836	0.920748961	Bacteria.Firmicutes.Clostridia.Clostridiales.Lachnospiraceae.Tyzzerella	PSD4
65390	ENSG00000125686	rs7212715	0.120370147	0.041623021	0.991553708	0.438870413	0.459418723	-0.422053627	-0.005206969	0.255079845	0.291960601	0.203126765	0.49001086	0.327521752	0.245282517	0.051969123	0.998692382	0.930152775	Bacteria.Firmicutes.Clostridia.Clostridiales.Lachnospiraceae.Tyzzerella	MED1
65391	ENSG00000125703	rs7531329	0.495505358	0.360276845	0.562840852	0.719964333	-0.214175697	0.208333532	-0.3494963	0.143217331	0.312492548	0.226143012	0.600958339	0.397778028	0.456080693	0.206874108	0.998561836	0.930152775	Bacteria.Firmicutes.Clostridia.Clostridiales.Lachnospiraceae.Tyzzerella	ATG4C
65392	ENSG00000125731	rs10409437	0.467664588	0.041736324	0.883440618	0.860089425	0.109276881	-0.516957299	-0.035416361	-0.082235935	0.14959012	0.248944671	0.240637116	0.464740613	0.4434259	0.05198793	0.998561836	0.930152775	Bacteria.Firmicutes.Clostridia.Clostridiales.Lachnospiraceae.Tyzzerella	SH2D3A
65393	ENSG00000125733	rs1049229	0.996517539	0.901450243	0.911381	0.849715968	0.000815745	-0.032731907	0.033818657	-0.079603178	0.186192283	0.263315652	0.302697073	0.41846647	0.614163866	0.373670323	0.998561836	0.930152775	Bacteria.Firmicutes.Clostridia.Clostridiales.Lachnospiraceae.Tyzzerella	TRIP10
65394	ENSG00000125734	rs340135	0.384631669	0.141547902	0.415568535	0.537923945	0.13543106	-0.288613234	-0.226179383	0.198082536	0.154740568	0.193977567	0.27606686	0.319906846	0.409302086	0.112890966	0.998561836	0.930152775	Bacteria.Firmicutes.Clostridia.Clostridiales.Lachnospiraceae.Tyzzerella	GPR108
65395	ENSG00000125755	rs8112594	0.674570536	0.896714089	0.264516025	0.245729438	-0.070907295	-0.041952048	0.292570574	-0.780812162	0.168122236	0.321929572	0.259981583	0.666677012	0.527622823	0.372633267	0.998561836	0.916368612	Bacteria.Firmicutes.Clostridia.Clostridiales.Lachnospiraceae.Tyzzerella	SYMPK
65396	ENSG00000125827	rs2205783	0.129956884	0.173669534	0.933909683	0.643500813	-0.361208928	0.284567	0.029968962	0.149135945	0.235560581	0.206903279	0.360014519	0.320760032	0.255269221	0.129882799	0.998561836	0.930152775	Bacteria.Firmicutes.Clostridia.Clostridiales.Lachnospiraceae.Tyzzerella	TMX4
65397	ENSG00000125835	rs6083028	0.880103065	0.700258133	0.772681149	0.625720905	0.061962688	-0.09882113	-0.185539904	0.199090515	0.409199602	0.25558199	0.639664578	0.406262523	0.588005648	0.318990768	0.998561836	0.930152775	Bacteria.Firmicutes.Clostridia.Clostridiales.Lachnospiraceae.Tyzzerella	SNRPB
65398	ENSG00000125841	rs56367061	0.713794653	0.26894813	0.658528393	0.694386594	-0.0680657	0.369061703	-0.137194775	-0.190467585	0.18478778	0.331034788	0.309029618	0.48264559	0.536645674	0.172368146	0.998561836	0.930152775	Bacteria.Firmicutes.Clostridia.Clostridiales.Lachnospiraceae.Tyzzerella	NRSN2
65399	ENSG00000125851	rs6044845	0.913526086	0.129829127	0.247823348	0.817220679	-0.013796452	0.37224344	-0.259456515	0.091552275	0.126562478	0.242674471	0.222524431	0.394544515	0.59415289	0.10684367	0.998561836	0.930152775	Bacteria.Firmicutes.Clostridia.Clostridiales.Lachnospiraceae.Tyzzerella	PCSK2
65400	ENSG00000125864	rs6044886	0.062388526	0.087790831	0.219469033	0.340690416	0.391062728	-0.454778105	-0.412243643	0.380051285	0.206296652	0.262443501	0.332529727	0.395995242	0.1795907	0.083084756	0.998561836	0.922800804	Bacteria.Firmicutes.Clostridia.Clostridiales.Lachnospiraceae.Tyzzerella	BFSP1
65401	ENSG00000125871	rs2273450	0.591630132	0.00363406	0.485239424	0.404717878	0.083925393	-0.939046824	0.185080007	0.388601443	0.155676146	0.311352292	0.263702469	0.463390176	0.492252041	0.010101216	0.998561836	0.930152775	Bacteria.Firmicutes.Clostridia.Clostridiales.Lachnospiraceae.Tyzzerella	MGME1
65402	ENSG00000125877	rs11699145	0.552119291	0.057415504	0.75419832	0.441182709	0.092275974	-0.626328744	0.081093038	-0.44299474	0.154398262	0.323868527	0.25791795	0.571700639	0.477329098	0.06389509	0.998561836	0.930152775	Bacteria.Firmicutes.Clostridia.Clostridiales.Lachnospiraceae.Tyzzerella	ITPA
65403	ENSG00000125944	rs12409193	0.24405163	0.506352222	0.103812447	0.477795854	-0.217484068	0.188363892	0.513775462	-0.316263158	0.185027474	0.2819082	0.311487449	0.442997258	0.335663963	0.260104509	0.998561836	0.930152775	Bacteria.Firmicutes.Clostridia.Clostridiales.Lachnospiraceae.Tyzzerella	HNRNPR
65404	ENSG00000125971	rs13036351	0.406035509	0.398042418	0.896153131	0.781933765	-0.186345344	0.196420502	-0.04894262	-0.098703916	0.222836274	0.230907844	0.373532985	0.355137574	0.419559643	0.221108984	0.998561836	0.930152775	Bacteria.Firmicutes.Clostridia.Clostridiales.Lachnospiraceae.Tyzzerella	DYNLRB1
65405	ENSG00000125991	rs45563939	0.625959811	0.090347922	0.465165013	0.467659407	0.074698448	-0.502014953	-0.181817696	0.313422608	0.152534708	0.292081729	0.247494465	0.429042056	0.508507454	0.084843258	0.998561836	0.930152775	Bacteria.Firmicutes.Clostridia.Clostridiales.Lachnospiraceae.Tyzzerella	ERGIC3
65406	ENSG00000126001	rs224391	0.170044627	0.18001575	0.520740791	0.904766554	-0.253160669	0.312133706	0.1989896	0.041119488	0.182496319	0.230345385	0.308197655	0.342369016	0.288544048	0.132907197	0.998561836	0.930152775	Bacteria.Firmicutes.Clostridia.Clostridiales.Lachnospiraceae.Tyzzerella	CEP250
65407	ENSG00000126005	rs591590	0.597765079	0.739466587	0.914132796	0.87134198	-0.241969988	0.091154746	-0.07190061	0.066021954	0.456390493	0.272948946	0.664263143	0.406076584	0.494791117	0.330450819	0.998561836	0.930152775	Bacteria.Firmicutes.Clostridia.Clostridiales.Lachnospiraceae.Tyzzerella	MMP24OS
65408	ENSG00000126106	rs11211020	0.865104314	0.985403719	0.049173395	0.031919398	-0.042689221	0.003725147	0.781938458	-0.630494234	0.25031252	0.202848364	0.39018218	0.287647101	0.583480642	0.393388815	0.998561836	0.853802114	Bacteria.Firmicutes.Clostridia.Clostridiales.Lachnospiraceae.Tyzzerella	TMEM53
65409	ENSG00000126214	rs861531	0.780041337	0.801398721	0.115411303	0.120165823	0.050729521	-0.045179572	-0.472636183	0.440182111	0.180913044	0.178891605	0.296258233	0.279578779	0.556184898	0.347022073	0.998561836	0.880091244	Bacteria.Firmicutes.Clostridia.Clostridiales.Lachnospiraceae.Tyzzerella	KLC1
65410	ENSG00000126215	rs3212024	0.147830288	0.046966855	0.1478053	0.051867314	-0.283866378	0.53316603	0.457493783	-0.770666224	0.193844057	0.263354836	0.312389565	0.389211213	0.272117657	0.056352027	0.998561836	0.854235481	Bacteria.Firmicutes.Clostridia.Clostridiales.Lachnospiraceae.Tyzzerella	XRCC3
65411	ENSG00000126246	rs3848665	0.17114828	0.00331243	0.185526177	0.315385005	-0.193843304	0.731414523	-0.303231468	0.339484954	0.14010247	0.239969069	0.226650165	0.335565075	0.288912353	0.009434339	0.998561836	0.920748961	Bacteria.Firmicutes.Clostridia.Clostridiales.Lachnospiraceae.Tyzzerella	IGFLR1
65412	ENSG00000126247	rs3810447	0.437616911	0.703354766	0.710369603	0.557680681	-0.189644763	0.070551881	-0.150876369	0.170563285	0.242834702	0.184472378	0.404532171	0.289440181	0.433428321	0.319915931	0.998561836	0.930152775	Bacteria.Firmicutes.Clostridia.Clostridiales.Lachnospiraceae.Tyzzerella	CAPNS1
65413	ENSG00000126267	rs4806187	0.703161629	0.38446643	0.35377531	0.185664546	0.088576849	-0.152191663	0.330966755	-0.368436828	0.23144399	0.173830086	0.354403639	0.275475691	0.533286785	0.216288388	0.998561836	0.897736984	Bacteria.Firmicutes.Clostridia.Clostridiales.Lachnospiraceae.Tyzzerella	COX6B1
65414	ENSG00000126337	rs8076977	0.010942196	0.007468696	0.886140242	0.827329804	1.267265806	-0.73587469	0.114899517	-0.098573244	0.483957558	0.266593535	0.79933167	0.450116516	0.06671633	0.016461637	0.998561836	0.930152775	Bacteria.Firmicutes.Clostridia.Clostridiales.Lachnospiraceae.Tyzzerella	KRT36
65415	ENSG00000126432	rs646153	0.240314407	0.108690507	0.382906358	0.145152331	-0.220704169	0.330223297	0.309361042	-0.472416792	0.186267272	0.203074702	0.352181749	0.320432471	0.334114773	0.095797095	0.998561836	0.880091244	Bacteria.Firmicutes.Clostridia.Clostridiales.Lachnospiraceae.Tyzzerella	PRDX5
65416	ENSG00000126460	rs10406941	0.341077453	0.019364052	0.944169155	0.853547426	0.157336122	-0.42888413	0.018404093	0.061269698	0.164069082	0.178917254	0.261801598	0.330618048	0.386615816	0.030594828	0.998561836	0.930152775	Bacteria.Firmicutes.Clostridia.Clostridiales.Lachnospiraceae.Tyzzerella	PRRG2
65417	ENSG00000126773	rs1254027	0.168554368	0.132369505	0.507353237	0.63921124	-0.234113459	0.389948215	0.163068484	0.180918985	0.168168464	0.255927487	0.244628301	0.384136748	0.287485245	0.107887972	0.998561836	0.930152775	Bacteria.Firmicutes.Clostridia.Clostridiales.Lachnospiraceae.Tyzzerella	PCNX4
65418	ENSG00000126860	rs1129506	0.791563826	0.743124849	0.6002512	0.417040795	-0.064698062	0.060655442	0.236485065	-0.258274903	0.243817915	0.184309019	0.449096931	0.316243928	0.560444179	0.331279102	0.998561836	0.930152775	Bacteria.Firmicutes.Clostridia.Clostridiales.Lachnospiraceae.Tyzzerella	EVI2A
65419	ENSG00000126870	rs1203184	0.108754666	0.001254398	0.584860624	0.1843865	0.262679356	-0.683384766	-0.147115541	0.454689773	0.161567654	0.20270751	0.26797183	0.338965202	0.233865089	0.004895414	0.998561836	0.897736984	Bacteria.Firmicutes.Clostridia.Clostridiales.Lachnospiraceae.Tyzzerella	DYNC2I1
65420	ENSG00000126878	rs353536	0.243224442	0.098767765	0.517238678	0.537782248	-0.255971096	0.328523902	-0.254408463	0.198392103	0.217385091	0.196193811	0.390732791	0.320294834	0.335663963	0.089956674	0.998561836	0.930152775	Bacteria.Firmicutes.Clostridia.Clostridiales.Lachnospiraceae.Tyzzerella	AIF1L
65421	ENSG00000126882	rs2767651	0.988097906	0.670640611	0.147002607	0.088087828	-0.002897278	0.107125887	-0.426560893	0.716254616	0.193484142	0.250776179	0.290681352	0.413731931	0.613243292	0.310875952	0.998561836	0.880091244	Bacteria.Firmicutes.Clostridia.Clostridiales.Lachnospiraceae.Tyzzerella	FAM78A
65422	ENSG00000127022	rs6601065	0.177780745	0.08442775	0.048102099	0.036237037	-0.251497639	0.391826188	0.620081715	-0.795885415	0.184632539	0.223651739	0.307904406	0.372284117	0.293803848	0.081233654	0.998561836	0.853802114	Bacteria.Firmicutes.Clostridia.Clostridiales.Lachnospiraceae.Tyzzerella	CANX
65423	ENSG00000127241	rs850307	0.556369791	0.050441168	0.15322859	0.855935315	-0.111350422	0.341868031	-0.437775429	0.058361236	0.188329205	0.171567018	0.30298826	0.320204116	0.47787881	0.058645442	0.998561836	0.930152775	Bacteria.Firmicutes.Clostridia.Clostridiales.Lachnospiraceae.Tyzzerella	MASP1
65424	ENSG00000127249	rs281813	0.677828545	0.584946377	0.243298614	0.356870712	-0.095396626	0.10261222	-0.510304345	0.294192304	0.228615882	0.186951561	0.433448149	0.31707178	0.52821476	0.285787696	0.998561836	0.92495726	Bacteria.Firmicutes.Clostridia.Clostridiales.Lachnospiraceae.Tyzzerella	ATP13A4
65425	ENSG00000127328	rs1466711	0.004324392	0.004615404	0.42652438	0.653410359	-1.161557535	0.708396413	0.457486267	-0.160896117	0.393010086	0.241551308	0.571787582	0.356690714	0.039549774	0.011923642	0.998561836	0.930152775	Bacteria.Firmicutes.Clostridia.Clostridiales.Lachnospiraceae.Tyzzerella	RAB3IP
65426	ENSG00000127337	rs899224	0.979243483	0.613700265	0.637794763	0.93172231	-0.008205653	-0.123848913	0.211956283	0.03223017	0.314198146	0.244178287	0.448138544	0.3747448	0.610029674	0.294016219	0.998561836	0.930857802	Bacteria.Firmicutes.Clostridia.Clostridiales.Lachnospiraceae.Tyzzerella	YEATS4
65427	ENSG00000127364	rs17464086	0.525070398	0.287304242	0.233107285	0.304226363	-0.113147806	0.168384091	-0.313362047	0.22626966	0.177085527	0.156969542	0.260389892	0.218517781	0.468124934	0.179982632	0.998561836	0.920748961	Bacteria.Firmicutes.Clostridia.Clostridiales.Lachnospiraceae.Tyzzerella	TAS2R4
65428	ENSG00000127366	rs57641758	0.06950418	0.01849794	0.881891905	0.787449197	0.318003584	-0.356482116	0.037169345	0.055700157	0.172346608	0.147591276	0.249211678	0.205746195	0.189506443	0.02972679	0.998561836	0.930152775	Bacteria.Firmicutes.Clostridia.Clostridiales.Lachnospiraceae.Tyzzerella	TAS2R5
65429	ENSG00000127399	rs11765692	0.010397148	8.75E-05	0.738799077	0.420630452	-0.469049464	0.760876543	0.092939862	-0.277753421	0.177819282	0.182003837	0.277555543	0.342741834	0.06469214	0.000644281	0.998561836	0.930152775	Bacteria.Firmicutes.Clostridia.Clostridiales.Lachnospiraceae.Tyzzerella	LRRC61
65430	ENSG00000127415	rs113289555	0.442228083	0.695987286	0.594241943	0.336064081	0.123456121	-0.084857681	-0.13882671	-0.349752091	0.159691409	0.21622319	0.259344001	0.360927136	0.43513283	0.317838557	0.998561836	0.922800804	Bacteria.Firmicutes.Clostridia.Clostridiales.Lachnospiraceae.Tyzzerella	IDUA
65431	ENSG00000127463	rs55717136	0.898290677	0.500072632	0.430744143	0.801184571	0.033900884	-0.171558248	0.321151138	-0.104426827	0.26420253	0.252994767	0.405092696	0.413030045	0.590876177	0.257849477	0.998561836	0.930152775	Bacteria.Firmicutes.Clostridia.Clostridiales.Lachnospiraceae.Tyzzerella	EMC1
65432	ENSG00000127507	rs3795034	0.504232154	0.457232287	0.958730182	0.963355081	0.141248327	-0.172332911	-0.016551368	-0.016524327	0.210340776	0.23045075	0.318638455	0.358301677	0.46043262	0.243023108	0.998561836	0.931721077	Bacteria.Firmicutes.Clostridia.Clostridiales.Lachnospiraceae.Tyzzerella	ADGRE2
65433	ENSG00000127578	rs35915772	0.016567213	0.00112808	0.757779582	0.862208056	-0.371751091	0.683051637	0.077363147	-0.052748357	0.151187135	0.2005724	0.249816007	0.302729122	0.085524312	0.004495821	0.998561836	0.930152775	Bacteria.Firmicutes.Clostridia.Clostridiales.Lachnospiraceae.Tyzzerella	WFIKKN1
65434	ENSG00000127666	rs12980651	0.321978819	0.160398901	0.575719189	0.460477531	0.26111857	-0.28289179	-0.293473007	0.292187359	0.261671519	0.199260518	0.521781996	0.393569935	0.375719981	0.123296616	0.998561836	0.930152775	Bacteria.Firmicutes.Clostridia.Clostridiales.Lachnospiraceae.Tyzzerella	TICAM1
65435	ENSG00000127720	rs7311246	0.866046188	0.69421349	0.656951589	0.327863926	-0.028601815	-0.107296295	-0.117488003	0.447941192	0.168900457	0.271726943	0.263339406	0.45442429	0.583480642	0.317393142	0.998561836	0.920748961	Bacteria.Firmicutes.Clostridia.Clostridiales.Lachnospiraceae.Tyzzerella	METTL25
65436	ENSG00000127831	rs4674310	0.939098558	0.460845994	0.079622668	0.133220979	0.015392889	-0.15813602	0.557466935	-0.462070238	0.200703811	0.213181568	0.313123553	0.303940631	0.59966351	0.244208813	0.998561836	0.880091244	Bacteria.Firmicutes.Clostridia.Clostridiales.Lachnospiraceae.Tyzzerella	VIL1
65437	ENSG00000127922	rs10278858	0.765621841	0.874575045	0.847182659	0.888073233	-0.050079672	0.050764979	-0.053946986	-0.072642305	0.167300727	0.320356502	0.278834544	0.514145496	0.550635803	0.366374843	0.998561836	0.930152775	Bacteria.Firmicutes.Clostridia.Clostridiales.Lachnospiraceae.Tyzzerella	SEM1
65438	ENSG00000127946	rs757359	0.890486824	0.824112556	0.143512635	0.228179297	0.042989752	0.044662324	-0.68003716	0.392121586	0.311022463	0.200150147	0.459346438	0.322372418	0.589349658	0.35282945	0.998561836	0.914278438	Bacteria.Firmicutes.Clostridia.Clostridiales.Lachnospiraceae.Tyzzerella	HIP1
65439	ENSG00000127951	rs12704823	0.485454156	0.474631826	0.785986224	0.793875464	0.115697917	-0.196264411	-0.071164409	-0.149806419	0.164928118	0.272939346	0.261026011	0.571036429	0.450907217	0.249478718	0.998561836	0.930152775	Bacteria.Firmicutes.Clostridia.Clostridiales.Lachnospiraceae.Tyzzerella	FGL2
65440	ENSG00000127952	rs2286829	0.323771368	0.086951523	0.737113648	0.607837583	0.15516319	-0.346189838	-0.090350765	-0.184383951	0.15607318	0.199238257	0.268026242	0.357591378	0.376189814	0.082797071	0.998561836	0.930152775	Bacteria.Firmicutes.Clostridia.Clostridiales.Lachnospiraceae.Tyzzerella	STYXL1
65441	ENSG00000127980	rs10252324	0.440029056	0.60871987	0.522747682	0.698895293	-0.128934749	0.177834144	0.174844016	-0.207960787	0.165973543	0.34574007	0.272113293	0.535289382	0.434255983	0.292563987	0.998561836	0.930152775	Bacteria.Firmicutes.Clostridia.Clostridiales.Lachnospiraceae.Tyzzerella	PEX1
65442	ENSG00000128039	rs11935857	0.081320245	0.002750562	0.975900088	0.547458994	-0.295708895	0.707919671	-0.008928733	-0.227002056	0.167052824	0.227525289	0.294443441	0.375402996	0.201565778	0.008374327	0.998561836	0.930152775	Bacteria.Firmicutes.Clostridia.Clostridiales.Lachnospiraceae.Tyzzerella	SRD5A3
65443	ENSG00000128245	rs2853887	0.998716031	0.665790831	0.327209551	0.14251862	0.000322265	-0.110501336	-0.337234692	0.612172453	0.199504994	0.254681985	0.341649646	0.412462027	0.614439226	0.309702423	0.998561836	0.880091244	Bacteria.Firmicutes.Clostridia.Clostridiales.Lachnospiraceae.Tyzzerella	YWHAH
65444	ENSG00000128272	rs738288	0.002642721	0.001430645	0.129095964	0.124473858	-0.859331582	0.616599302	0.639563581	-0.50849913	0.274991684	0.185242425	0.416136043	0.326784094	0.027877862	0.005326454	0.998561836	0.880091244	Bacteria.Firmicutes.Clostridia.Clostridiales.Lachnospiraceae.Tyzzerella	ATF4
65445	ENSG00000128294	rs134159	0.41842241	0.265983395	0.852120038	0.711054847	0.181833447	-0.201056973	0.072167537	-0.122424123	0.223310384	0.179216178	0.385620939	0.329061592	0.424270174	0.171346002	0.998561836	0.930152775	Bacteria.Firmicutes.Clostridia.Clostridiales.Lachnospiraceae.Tyzzerella	TPST2
65446	ENSG00000128309	rs11704682	0.82300714	0.461150781	0.88194475	0.851910953	0.034476227	-0.177926871	-0.04124324	0.07244513	0.153520661	0.240025243	0.276650897	0.386551163	0.569514671	0.244240947	0.998561836	0.930152775	Bacteria.Firmicutes.Clostridia.Clostridiales.Lachnospiraceae.Tyzzerella	MPST
65447	ENSG00000128311	rs62230766	0.303082873	0.050170026	0.485370255	0.033905892	-0.144867504	0.503690401	0.168003885	-0.913192979	0.139571296	0.252471192	0.239444399	0.421548154	0.366892704	0.058534641	0.998561836	0.853802114	Bacteria.Firmicutes.Clostridia.Clostridiales.Lachnospiraceae.Tyzzerella	TST
65448	ENSG00000128463	rs1133154	0.653241858	0.108997374	0.174284208	0.015086774	0.071665947	-0.494010648	-0.342247083	1.438077667	0.158793551	0.304066501	0.249201969	0.576273632	0.520324573	0.095828727	0.998561836	0.853802114	Bacteria.Firmicutes.Clostridia.Clostridiales.Lachnospiraceae.Tyzzerella	EMC4
65449	ENSG00000128536	rs7805904	0.879159988	0.933589044	0.789763394	0.712743865	-0.043536336	0.017363972	0.126556209	-0.127590228	0.28525116	0.207582406	0.47274998	0.345060663	0.587813507	0.381513746	0.998561836	0.930152775	Bacteria.Firmicutes.Clostridia.Clostridiales.Lachnospiraceae.Tyzzerella	CDHR3
65450	ENSG00000128578	rs13241869	0.493802185	0.128426739	0.857988814	0.965039056	-0.120934116	0.271062922	0.049400911	0.013610763	0.175751173	0.176054904	0.275005821	0.309351469	0.455363939	0.106383099	0.998561836	0.931721077	Bacteria.Firmicutes.Clostridia.Clostridiales.Lachnospiraceae.Tyzzerella	STRIP2
65451	ENSG00000128591	rs13227216	0.832056789	0.445597724	0.062563896	0.090100221	0.03470417	0.15967764	-0.486714756	0.635579075	0.163002564	0.208084098	0.256932212	0.369501061	0.573062654	0.238784002	0.998561836	0.880091244	Bacteria.Firmicutes.Clostridia.Clostridiales.Lachnospiraceae.Tyzzerella	FLNC
65452	ENSG00000128604	rs3778752	0.048655712	0.006978416	0.112244124	0.042359364	-0.390634495	0.437835327	0.557684487	-0.554653934	0.194464761	0.15721149	0.346459985	0.267935155	0.158302682	0.015870416	0.998561836	0.853802114	Bacteria.Firmicutes.Clostridia.Clostridiales.Lachnospiraceae.Tyzzerella	IRF5
65453	ENSG00000128641	rs17510929	0.707472251	0.690778709	0.812122687	0.999156104	-0.089603019	0.108966155	0.087237462	0.000401454	0.237749832	0.272722805	0.365557994	0.378130758	0.534562074	0.316594241	0.998561836	0.938856478	Bacteria.Firmicutes.Clostridia.Clostridiales.Lachnospiraceae.Tyzzerella	MYO1B
65454	ENSG00000128654	rs818365	0.303899212	0.126289474	0.326585665	0.307846259	0.257239083	-0.286932238	-0.401664018	0.311011265	0.24825684	0.185299578	0.406394148	0.302630677	0.367306696	0.105307333	0.998561836	0.920748961	Bacteria.Firmicutes.Clostridia.Clostridiales.Lachnospiraceae.Tyzzerella	MTX2
65455	ENSG00000128655	rs6714047	0.211782718	0.091458155	0.571841093	0.519945062	0.247961659	-0.416261008	0.190660713	-0.238849737	0.196653946	0.243040476	0.335564161	0.369226348	0.31863676	0.085371275	0.998561836	0.930152775	Bacteria.Firmicutes.Clostridia.Clostridiales.Lachnospiraceae.Tyzzerella	PDE11A
65456	ENSG00000128699	rs1899025	0.006707313	0.000723495	0.713663175	0.483556913	0.706860938	-0.571628032	-0.151035032	0.186004003	0.252506972	0.161173553	0.409839447	0.26399659	0.05193737	0.003261118	0.998561836	0.930152775	Bacteria.Firmicutes.Clostridia.Clostridiales.Lachnospiraceae.Tyzzerella	ORMDL1
65457	ENSG00000128710	rs1971514	0.21441697	0.00532434	0.476814189	0.010089648	-0.208704942	0.727005406	0.183397601	-1.353660867	0.166487065	0.252241251	0.256315271	0.510998436	0.320791475	0.013297398	0.998561836	0.853802114	Bacteria.Firmicutes.Clostridia.Clostridiales.Lachnospiraceae.Tyzzerella	HOXD10
65458	ENSG00000128791	rs62087494	0.493599933	0.071005474	0.180345829	0.011709346	0.104351639	-0.476141737	0.338580225	-1.202681212	0.151580959	0.259471234	0.250054143	0.46383758	0.455363939	0.072973286	0.998561836	0.853802114	Bacteria.Firmicutes.Clostridia.Clostridiales.Lachnospiraceae.Tyzzerella	TWSG1
65459	ENSG00000128829	rs3736290	0.230300821	0.052210907	0.880904622	0.88890007	0.328901205	-0.369510561	0.061477098	-0.045797048	0.271645901	0.186895906	0.408746491	0.326569598	0.329512418	0.059959504	0.998561836	0.930152775	Bacteria.Firmicutes.Clostridia.Clostridiales.Lachnospiraceae.Tyzzerella	EIF2AK4
65460	ENSG00000128833	rs8040562	0.229560718	0.188930438	0.749621286	0.642907483	0.686737717	-0.41701048	-0.281848948	0.230956659	0.566279928	0.314141916	0.879474459	0.495850765	0.329186676	0.136599766	0.998561836	0.930152775	Bacteria.Firmicutes.Clostridia.Clostridiales.Lachnospiraceae.Tyzzerella	MYO5C
65461	ENSG00000128881	rs12437637	0.877694243	0.910704941	0.873828759	0.666696125	-0.040332313	0.019693671	-0.067031734	0.121847018	0.26106615	0.174929826	0.420485704	0.281644463	0.587240754	0.376259667	0.998561836	0.930152775	Bacteria.Firmicutes.Clostridia.Clostridiales.Lachnospiraceae.Tyzzerella	TTBK2
65462	ENSG00000128891	rs11629711	0.006608153	0.000537826	0.148794104	0.069704201	0.693608548	-0.693952549	-0.590066339	0.533483888	0.247297005	0.190690622	0.403912773	0.289341778	0.051512959	0.002602343	0.998561836	0.868995556	Bacteria.Firmicutes.Clostridia.Clostridiales.Lachnospiraceae.Tyzzerella	CCDC32
65463	ENSG00000128915	rs11637887	0.103641855	0.026874771	0.473078624	0.841942831	-0.274647643	0.558839641	0.202222862	-0.091257222	0.166427197	0.246851426	0.280235634	0.455839226	0.227778561	0.038693228	0.998561836	0.930152775	Bacteria.Firmicutes.Clostridia.Clostridiales.Lachnospiraceae.Tyzzerella	ICE2
65464	ENSG00000128928	rs9635324	0.078517593	0.112621263	0.989158383	0.564525196	-0.362914966	0.356089378	-0.004898253	0.194130356	0.203077925	0.221456378	0.359110856	0.335255476	0.199433358	0.097938844	0.998692382	0.930152775	Bacteria.Firmicutes.Clostridia.Clostridiales.Lachnospiraceae.Tyzzerella	IVD
65465	ENSG00000128944	rs7166991	0.367408924	0.095303352	0.506819068	0.797916326	-0.156808078	0.501719617	0.17864952	-0.172611004	0.172778513	0.296470454	0.267664346	0.671427566	0.401309664	0.087723598	0.998561836	0.930152775	Bacteria.Firmicutes.Clostridia.Clostridiales.Lachnospiraceae.Tyzzerella	KNSTRN
65466	ENSG00000128989	rs58246435	0.361636236	0.5639486	0.197479336	0.377514516	-0.158699421	0.200205278	0.357662458	-0.518790635	0.172757355	0.345233993	0.274725413	0.583914464	0.399713179	0.278624028	0.998561836	0.92850956	Bacteria.Firmicutes.Clostridia.Clostridiales.Lachnospiraceae.Tyzzerella	ARPP19
65467	ENSG00000129007	rs7498094	0.017300815	0.002505581	0.291749826	0.254966272	0.50754598	-0.517410985	-0.322571366	0.291815182	0.207855346	0.164626853	0.30351332	0.254115343	0.088329916	0.007818777	0.998561836	0.920748961	Bacteria.Firmicutes.Clostridia.Clostridiales.Lachnospiraceae.Tyzzerella	CALML4
65468	ENSG00000129055	rs1874883	9.21E-05	7.01E-05	0.304710376	0.251438355	-1.286982784	0.852945589	0.486290907	-0.363633961	0.30895831	0.20097542	0.470104902	0.3142874	0.002547906	0.000548003	0.998561836	0.920748961	Bacteria.Firmicutes.Clostridia.Clostridiales.Lachnospiraceae.Tyzzerella	ANAPC13
65469	ENSG00000129083	rs2575823	0.4763641	0.684455909	0.512529458	0.764473209	-0.198980919	0.076747879	0.30265052	-0.100408675	0.27780953	0.188020276	0.459629897	0.333747922	0.447654766	0.315055912	0.998561836	0.930152775	Bacteria.Firmicutes.Clostridia.Clostridiales.Lachnospiraceae.Tyzzerella	COPB1
65470	ENSG00000129103	rs4585698	0.027895504	0.00615528	0.30243839	0.108968615	-0.407063902	0.654144242	0.293671606	-0.706944836	0.181046012	0.231117813	0.282555324	0.435092717	0.116132203	0.014503865	0.998561836	0.880091244	Bacteria.Firmicutes.Clostridia.Clostridiales.Lachnospiraceae.Tyzzerella	SUMF2
65471	ENSG00000129128	rs3733371	0.364318442	0.118642219	0.788010148	0.770442531	-0.154725674	0.378385097	0.074571486	-0.116445109	0.169381636	0.239321705	0.276200628	0.397425577	0.400166225	0.101701765	0.998561836	0.930152775	Bacteria.Firmicutes.Clostridia.Clostridiales.Lachnospiraceae.Tyzzerella	SPCS3
65472	ENSG00000129187	rs11731019	0.435830202	0.453467926	0.792406255	0.456812322	-0.198575994	0.168975297	-0.099176567	0.288060672	0.253277599	0.224073765	0.375305172	0.384845921	0.432859325	0.241792902	0.998561836	0.930152775	Bacteria.Firmicutes.Clostridia.Clostridiales.Lachnospiraceae.Tyzzerella	DCTD
65473	ENSG00000129195	rs7218283	0.699173665	0.592478306	0.870644296	0.723652248	0.257519909	-0.195913909	-0.156053538	0.186805363	0.663499784	0.364242565	0.954603978	0.526074603	0.532697051	0.287705934	0.998561836	0.930152775	Bacteria.Firmicutes.Clostridia.Clostridiales.Lachnospiraceae.Tyzzerella	PIMREG
65474	ENSG00000129197	rs56188406	0.211092596	0.352370844	0.118389847	0.104709114	-0.21823181	0.158300041	0.453272226	-0.451647217	0.172811276	0.169012763	0.286486406	0.274544947	0.318216736	0.204051758	0.998561836	0.880091244	Bacteria.Firmicutes.Clostridia.Clostridiales.Lachnospiraceae.Tyzzerella	RPAIN
65475	ENSG00000129235	rs12949767	0.453032984	0.41202559	0.582338149	0.712732917	-0.185189799	0.164136299	-0.222785437	0.114638907	0.245338035	0.198817139	0.403087951	0.310022159	0.438227017	0.226452887	0.998561836	0.930152775	Bacteria.Firmicutes.Clostridia.Clostridiales.Lachnospiraceae.Tyzzerella	TXNDC17
65476	ENSG00000129250	rs8076995	0.125212923	0.006095311	0.803477115	0.188506501	-0.232781646	0.849562693	0.061352915	-0.576484251	0.149894567	0.299789134	0.245556096	0.433854796	0.250075209	0.014455952	0.998561836	0.897736984	Bacteria.Firmicutes.Clostridia.Clostridiales.Lachnospiraceae.Tyzzerella	KIF1C
65477	ENSG00000129255	rs888110	0.110958042	0.171645353	0.410188042	0.423000113	-0.511307642	0.323882767	0.490163076	-0.319315256	0.316487466	0.234365728	0.59139155	0.396054882	0.235825779	0.128718498	0.998561836	0.930152775	Bacteria.Firmicutes.Clostridia.Clostridiales.Lachnospiraceae.Tyzzerella	MPDU1
65478	ENSG00000129317	rs11531289	0.828598605	0.940981998	0.122878285	0.011664649	-0.04592642	-0.014962711	-0.571474573	0.847984658	0.211292264	0.201333101	0.365669599	0.326858837	0.571960422	0.382659625	0.998561836	0.853802114	Bacteria.Firmicutes.Clostridia.Clostridiales.Lachnospiraceae.Tyzzerella	PUS7L
65479	ENSG00000129347	rs3745246	0.859006141	0.911170014	0.238370968	0.234765607	-0.054376125	0.021499172	0.62106543	-0.399377064	0.304909955	0.191971365	0.521972866	0.333056188	0.58245391	0.376298081	0.998561836	0.914278438	Bacteria.Firmicutes.Clostridia.Clostridiales.Lachnospiraceae.Tyzzerella	KRI1
65480	ENSG00000129354	rs10409578	0.16433298	0.219308681	0.247707132	0.288518659	-0.85075727	0.407703543	1.052520235	-0.520036581	0.604971573	0.328751825	0.902476178	0.486017288	0.284937041	0.150370211	0.998561836	0.920748961	Bacteria.Firmicutes.Clostridia.Clostridiales.Lachnospiraceae.Tyzzerella	AP1M2
65481	ENSG00000129451	rs7259451	0.699923906	0.293958422	0.480213005	0.655015271	-0.069828687	0.264338889	-0.205728217	-0.178352386	0.180386935	0.249871711	0.289763182	0.397360362	0.532919086	0.182324871	0.998561836	0.930152775	Bacteria.Firmicutes.Clostridia.Clostridiales.Lachnospiraceae.Tyzzerella	KLK10
65482	ENSG00000129460	rs961249	0.399199945	0.493691521	0.948674643	0.8611897	-0.405400711	0.187054705	-0.042722735	0.06995223	0.47775808	0.271773054	0.661173502	0.398488386	0.416222774	0.255789401	0.998561836	0.930152775	Bacteria.Firmicutes.Clostridia.Clostridiales.Lachnospiraceae.Tyzzerella	NGDN
65483	ENSG00000129472	rs2282046	0.85846895	0.45328538	0.132087816	0.139917314	0.038807929	-0.136671789	0.534752062	-0.450558409	0.216777561	0.181163369	0.350703982	0.301559951	0.582429671	0.241781457	0.998561836	0.880091244	Bacteria.Firmicutes.Clostridia.Clostridiales.Lachnospiraceae.Tyzzerella	RAB2B
65484	ENSG00000129473	rs4982748	0.251669883	0.052954668	0.178493824	0.064328095	0.21251003	-0.440405171	-0.400717364	0.648970972	0.183762202	0.223476397	0.294670082	0.344939203	0.338134051	0.060545368	0.998561836	0.868995556	Bacteria.Firmicutes.Clostridia.Clostridiales.Lachnospiraceae.Tyzzerella	BCL2L2
65485	ENSG00000129514	rs200967515	0.3946277	0.071842759	0.9600183	0.668900354	-0.143583968	0.561368091	0.01390506	0.238612853	0.167571658	0.306843254	0.276325298	0.555456063	0.414246462	0.073356911	0.998561836	0.930152775	Bacteria.Firmicutes.Clostridia.Clostridiales.Lachnospiraceae.Tyzzerella	FOXA1
65486	ENSG00000129566	rs1713434	0.300293386	0.166813982	0.508936832	0.625632847	0.227185582	-0.265952333	0.23563249	-0.152038894	0.217610313	0.190246875	0.354812305	0.310170166	0.365803392	0.126884135	0.998561836	0.930152775	Bacteria.Firmicutes.Clostridia.Clostridiales.Lachnospiraceae.Tyzzerella	TEP1
65487	ENSG00000129596	rs34869	0.007646253	0.000165381	0.333931665	0.605593548	-0.517356105	0.674440701	-0.388845895	0.182673687	0.188013246	0.168819121	0.399490971	0.35206712	0.054933453	0.001034308	0.998561836	0.930152775	Bacteria.Firmicutes.Clostridia.Clostridiales.Lachnospiraceae.Tyzzerella	CDO1
65488	ENSG00000129625	rs153558	0.37513733	0.332865126	0.775227097	0.902106187	-0.163378761	0.189702488	-0.102731083	-0.04278451	0.182968651	0.194463216	0.358301183	0.346503283	0.405359986	0.196316084	0.998561836	0.930152775	Bacteria.Firmicutes.Clostridia.Clostridiales.Lachnospiraceae.Tyzzerella	REEP5
65489	ENSG00000129636	rs2111227	0.157080606	0.003537002	0.087205599	0.009742312	0.234436755	-0.555549855	-0.463371076	0.959884724	0.163800098	0.183630107	0.266897528	0.360566677	0.279403631	0.009923317	0.998561836	0.853802114	Bacteria.Firmicutes.Clostridia.Clostridiales.Lachnospiraceae.Tyzzerella	ITFG1
65490	ENSG00000129654	rs9302997	0.020201313	0.001552528	0.749201444	0.559474748	-0.47148184	0.66184206	-0.10042953	-0.188889734	0.198087357	0.200442489	0.312834593	0.322008768	0.097323739	0.005628837	0.998561836	0.930152775	Bacteria.Firmicutes.Clostridia.Clostridiales.Lachnospiraceae.Tyzzerella	FOXJ1
65491	ENSG00000129657	rs370168977	0.917842024	0.916404653	0.671182101	0.727723772	-0.020695119	0.035693181	-0.16309585	0.189723112	0.199860061	0.338752966	0.382467908	0.542627631	0.594995667	0.377057712	0.998561836	0.930152775	Bacteria.Firmicutes.Clostridia.Clostridiales.Lachnospiraceae.Tyzzerella	SEC14L1
65492	ENSG00000129744	rs61878545	0.692522887	0.010986387	0.066225312	0.225736293	-0.058247432	0.826919741	-0.432761701	0.688900601	0.146655808	0.315976903	0.231691296	0.563358171	0.532129471	0.020730103	0.998561836	0.912958915	Bacteria.Firmicutes.Clostridia.Clostridiales.Lachnospiraceae.Tyzzerella	ART1
65493	ENSG00000129925	rs11646097	0.000186263	2.64E-05	0.04018932	0.054679993	0.907802685	-0.763592837	-0.742541281	0.491768443	0.229246449	0.16896099	0.354760053	0.25139427	0.004284072	0.000276739	0.998561836	0.854317158	Bacteria.Firmicutes.Clostridia.Clostridiales.Lachnospiraceae.Tyzzerella	PGAP6
65494	ENSG00000129932	rs4807481	0.247520139	0.126907547	0.38822373	0.456145721	0.219536482	-0.338294023	-0.271973869	0.274169994	0.188164842	0.218831278	0.313124252	0.36574398	0.336109266	0.105532351	0.998561836	0.930152775	Bacteria.Firmicutes.Clostridia.Clostridiales.Lachnospiraceae.Tyzzerella	DOHH
65495	ENSG00000129933	rs15622	0.245997443	0.35258782	0.578588518	0.837073823	-0.321382097	0.182810352	0.223550723	-0.061372778	0.274561482	0.195270327	0.400476486	0.297274573	0.336109266	0.204068413	0.998561836	0.930152775	Bacteria.Firmicutes.Clostridia.Clostridiales.Lachnospiraceae.Tyzzerella	MAU2
65496	ENSG00000129946	rs182361580	0.215707022	0.118317282	0.072256537	0.100238183	0.20412689	-0.506028304	-0.499016739	0.928191863	0.1632991	0.319766155	0.273168736	0.556778304	0.321006654	0.101597291	0.998561836	0.880091244	Bacteria.Firmicutes.Clostridia.Clostridiales.Lachnospiraceae.Tyzzerella	SHC2
65497	ENSG00000129990	rs3810352	0.003368703	8.33E-05	0.908019712	0.125141442	-0.505876885	0.667876464	0.030587125	-0.397742923	0.166288462	0.159221089	0.263725127	0.256068359	0.033532466	0.000631306	0.998561836	0.880091244	Bacteria.Firmicutes.Clostridia.Clostridiales.Lachnospiraceae.Tyzzerella	SYT5
65498	ENSG00000130038	rs73249734	0.039038925	0.000497103	0.599197387	0.932779673	-0.296966077	0.792689639	0.124192483	0.035942226	0.141029636	0.216375435	0.235166083	0.424495322	0.141264057	0.002454416	0.998561836	0.930857802	Bacteria.Firmicutes.Clostridia.Clostridiales.Lachnospiraceae.Tyzzerella	CRACR2A
65499	ENSG00000130177	rs7319446	0.048075024	0.06659624	0.234325143	0.486396117	-0.365327208	0.448830042	0.349634029	-0.281574624	0.181382268	0.240630771	0.291296224	0.402257497	0.157738936	0.070097988	0.998561836	0.930152775	Bacteria.Firmicutes.Clostridia.Clostridiales.Lachnospiraceae.Tyzzerella	CDC16
65500	ENSG00000130193	rs3736011	0.721817211	0.539926908	0.736916428	0.644874593	0.075707756	-0.146285218	-0.135045547	0.185114894	0.211737346	0.237425277	0.400301526	0.399800637	0.539944215	0.270591106	0.998561836	0.930152775	Bacteria.Firmicutes.Clostridia.Clostridiales.Lachnospiraceae.Tyzzerella	THEM6
65501	ENSG00000130203	rs34810028	0.059430145	0.014083263	0.402683688	0.138388339	-0.442639956	0.515086773	0.341518745	-0.525178623	0.230773629	0.204223578	0.405478539	0.3501238	0.175422265	0.024608521	0.998561836	0.880091244	Bacteria.Firmicutes.Clostridia.Clostridiales.Lachnospiraceae.Tyzzerella	APOE
65502	ENSG00000130294	rs4413161	0.233132267	0.108444353	0.374531254	0.100033671	-0.380296066	0.352045492	0.452668474	-0.56753321	0.316026155	0.216340767	0.506298806	0.340227017	0.331033345	0.095692522	0.998561836	0.880091244	Bacteria.Firmicutes.Clostridia.Clostridiales.Lachnospiraceae.Tyzzerella	KIF1A
65503	ENSG00000130299	rs62128107	0.663916735	0.629157418	0.666114029	0.318385499	-0.066485254	0.141514816	0.111988102	-0.499515406	0.152323186	0.291676694	0.258375012	0.496842129	0.522810444	0.297997386	0.998561836	0.920748961	Bacteria.Firmicutes.Clostridia.Clostridiales.Lachnospiraceae.Tyzzerella	GTPBP3
65504	ENSG00000130312	rs6903	0.936931538	0.939923847	0.174679442	0.197397185	0.016976791	0.013513639	-0.41041516	0.382127647	0.213734712	0.178626092	0.299115598	0.293462974	0.599259148	0.382564359	0.998561836	0.897736984	Bacteria.Firmicutes.Clostridia.Clostridiales.Lachnospiraceae.Tyzzerella	MRPL34
65505	ENSG00000130313	rs9789265	0.285575059	0.050211029	0.389388597	0.634259711	0.184156093	-0.384438363	-0.23014565	0.183901798	0.171052125	0.192732392	0.265622537	0.384765965	0.358011939	0.058534641	0.998561836	0.930152775	Bacteria.Firmicutes.Clostridia.Clostridiales.Lachnospiraceae.Tyzzerella	PGLS
65506	ENSG00000130348	rs2054365	0.011825016	0.000240338	0.729608874	0.334375142	0.554958427	-0.780975418	-0.118500226	0.298812117	0.214339346	0.201068129	0.341385456	0.307276216	0.069977872	0.001361293	0.998561836	0.922800804	Bacteria.Firmicutes.Clostridia.Clostridiales.Lachnospiraceae.Tyzzerella	QRSL1
65507	ENSG00000130382	rs1560694	0.156293678	0.121311778	0.336101058	0.208066973	0.39970795	-0.297648125	0.515773975	-0.516888223	0.278736632	0.189644174	0.532294657	0.406566923	0.279026447	0.102990242	0.998561836	0.909063126	Bacteria.Firmicutes.Clostridia.Clostridiales.Lachnospiraceae.Tyzzerella	MLLT1
65508	ENSG00000130413	rs12224243	0.662180309	0.369311261	0.769509992	0.216866166	0.070392989	-0.317460807	0.075553031	-0.630377823	0.160391521	0.351194094	0.256787307	0.505583922	0.521973892	0.21021214	0.998561836	0.911773994	Bacteria.Firmicutes.Clostridia.Clostridiales.Lachnospiraceae.Tyzzerella	STK33
65509	ENSG00000130414	rs28364593	0.477900004	0.617527573	0.240909402	0.009773557	-0.098014534	0.13779843	0.267234341	-1.128747773	0.137323879	0.274646958	0.225825765	0.424188214	0.44783525	0.295002397	0.998561836	0.853802114	Bacteria.Firmicutes.Clostridia.Clostridiales.Lachnospiraceae.Tyzzerella	NDUFA10
65510	ENSG00000130475	rs17710812	0.45694404	0.210335837	0.333268334	0.308658126	-0.167964888	0.262777836	-0.349948593	0.362366264	0.224465216	0.207736994	0.359032285	0.353198792	0.439358206	0.146978689	0.998561836	0.920748961	Bacteria.Firmicutes.Clostridia.Clostridiales.Lachnospiraceae.Tyzzerella	FCHO1
65511	ENSG00000130511	rs75581575	0.314148931	0.109045617	0.405238412	0.391895677	0.172034304	-0.571427232	-0.235839259	0.467361205	0.169610765	0.351765744	0.281541426	0.542282505	0.372904321	0.095828727	0.998561836	0.930152775	Bacteria.Firmicutes.Clostridia.Clostridiales.Lachnospiraceae.Tyzzerella	SSBP4
65512	ENSG00000130518	rs1469024	0.024472059	0.002546458	0.454756098	0.363290523	0.425983599	-0.422828238	-0.252006517	0.218100016	0.185013748	0.134767103	0.335138574	0.238244693	0.107262348	0.007929847	0.998561836	0.92495726	Bacteria.Firmicutes.Clostridia.Clostridiales.Lachnospiraceae.Tyzzerella	IQCN
65513	ENSG00000130638	rs2283667	0.214225711	0.086531216	0.943895389	0.897158603	0.361043263	-0.393194898	0.033639696	0.049243796	0.287888043	0.225982145	0.476191922	0.379527366	0.320791475	0.082517004	0.998561836	0.930152775	Bacteria.Firmicutes.Clostridia.Clostridiales.Lachnospiraceae.Tyzzerella	ATXN10
65514	ENSG00000130640	rs12244716	0.76022187	0.067151436	0.716108546	0.213018006	0.051851562	-0.496791686	-0.102416949	0.637376844	0.169197184	0.266901115	0.280418683	0.506875947	0.54913228	0.070484665	0.998561836	0.911773994	Bacteria.Firmicutes.Clostridia.Clostridiales.Lachnospiraceae.Tyzzerella	TUBGCP2
65515	ENSG00000130653	rs2254149	0.478318033	0.354583508	0.086935166	0.134111115	-0.119542079	0.132745025	-0.450962009	0.349804241	0.167644958	0.142385627	0.259522705	0.230631037	0.44783525	0.204937681	0.998561836	0.880091244	Bacteria.Firmicutes.Clostridia.Clostridiales.Lachnospiraceae.Tyzzerella	PNPLA7
65516	ENSG00000130669	rs13228	0.373399264	0.35743337	0.677259542	0.544150535	-0.171682533	0.167960628	0.132529961	-0.194687632	0.191565635	0.181236333	0.317010974	0.319314364	0.404200079	0.205799197	0.998561836	0.930152775	Bacteria.Firmicutes.Clostridia.Clostridiales.Lachnospiraceae.Tyzzerella	PAK4
65517	ENSG00000130703	rs6061482	0.074119238	0.061564765	0.331663099	0.405353191	-0.445966012	0.357982743	0.350698009	-0.269594095	0.245756039	0.188234795	0.358599978	0.321916529	0.194774159	0.066744761	0.998561836	0.930152775	Bacteria.Firmicutes.Clostridia.Clostridiales.Lachnospiraceae.Tyzzerella	OSBPL2
65518	ENSG00000130714	rs2994047	0.014306861	0.007543286	0.406967263	0.379309148	1.289367054	-0.803509949	-0.739972881	0.451965978	0.512451161	0.291479814	0.8866454	0.510630922	0.079102325	0.01655312	0.998561836	0.92921061	Bacteria.Firmicutes.Clostridia.Clostridiales.Lachnospiraceae.Tyzzerella	POMT1
65519	ENSG00000130731	rs117667029	0.90346568	0.461362632	0.405307417	0.733821501	-0.021315217	0.222164271	-0.223253586	0.202753025	0.175071336	0.29984427	0.266556203	0.593734894	0.592099686	0.244266958	0.998561836	0.930152775	Bacteria.Firmicutes.Clostridia.Clostridiales.Lachnospiraceae.Tyzzerella	METTL26
65520	ENSG00000130772	rs479266	0.684131808	0.546666715	0.635782775	0.748971614	0.184904578	-0.165277019	0.297250399	-0.119423081	0.45249536	0.272784401	0.624728401	0.371646153	0.530249467	0.272673351	0.998561836	0.930152775	Bacteria.Firmicutes.Clostridia.Clostridiales.Lachnospiraceae.Tyzzerella	MED18
65521	ENSG00000130943	rs113101219	0.018376261	9.73E-06	0.459759238	0.447850528	0.251370971	-0.99645171	-0.127887941	0.256620691	0.103960175	0.207920351	0.171985516	0.336084577	0.091020027	0.00012069	0.998561836	0.930152775	Bacteria.Firmicutes.Clostridia.Clostridiales.Lachnospiraceae.Tyzzerella	PKDREJ
65522	ENSG00000131019	rs6941524	0.520043344	0.160887853	0.696380585	0.611043886	0.15359876	-0.268790104	0.150638799	0.154441445	0.237497051	0.189552436	0.384361884	0.302223258	0.466616559	0.123479582	0.998561836	0.930152775	Bacteria.Firmicutes.Clostridia.Clostridiales.Lachnospiraceae.Tyzzerella	ULBP3
65523	ENSG00000131023	rs9767113	0.215646132	0.349135904	0.384124535	0.746355564	-0.252088278	0.216302802	0.347290642	-0.112471358	0.201640579	0.229384895	0.396381205	0.346272914	0.321006654	0.203035199	0.998561836	0.930152775	Bacteria.Firmicutes.Clostridia.Clostridiales.Lachnospiraceae.Tyzzerella	LATS1
65524	ENSG00000131037	rs3760865	0.840949715	0.764704167	0.422711374	0.472216877	0.034565138	-0.061470048	-0.225615366	0.323629753	0.171563569	0.204526805	0.279661504	0.447602965	0.576092956	0.336797798	0.998561836	0.930152775	Bacteria.Firmicutes.Clostridia.Clostridiales.Lachnospiraceae.Tyzzerella	EPS8L1
65525	ENSG00000131100	rs5746448	0.570600092	0.115233515	0.472161282	0.569444155	0.092562918	-0.394430126	-0.172689164	0.229204786	0.162385645	0.247113899	0.238811305	0.400893925	0.484117797	0.099748205	0.998561836	0.930152775	Bacteria.Firmicutes.Clostridia.Clostridiales.Lachnospiraceae.Tyzzerella	ATP6V1E1
65526	ENSG00000131116	rs3746002	0.647636066	0.403537734	0.606686462	0.950079574	-0.077776841	0.236165874	-0.151190386	-0.025580058	0.169393584	0.28090748	0.292276651	0.407031653	0.518622786	0.223259388	0.998561836	0.930857802	Bacteria.Firmicutes.Clostridia.Clostridiales.Lachnospiraceae.Tyzzerella	ZNF428
65527	ENSG00000131127	rs6822366	0.893771391	0.613356242	0.760392687	0.219426526	-0.018651043	-0.135251998	0.067818637	0.602236512	0.139135532	0.266401405	0.221462325	0.485739121	0.58985918	0.293945224	0.998561836	0.911773994	Bacteria.Firmicutes.Clostridia.Clostridiales.Lachnospiraceae.Tyzzerella	ZNF141
65528	ENSG00000131165	rs258341	0.171367791	0.054654702	0.3933515	0.223365793	0.356467382	-0.364280665	-0.348976506	0.388875167	0.257774903	0.186201924	0.406174254	0.31636759	0.288912353	0.061727391	0.998561836	0.911773994	Bacteria.Firmicutes.Clostridia.Clostridiales.Lachnospiraceae.Tyzzerella	CHMP1A
65529	ENSG00000131238	rs1126970	0.676624839	0.575450767	0.965059534	0.84362326	-0.183506226	0.150548296	0.029046467	-0.07917334	0.438031616	0.267479679	0.660568157	0.399786587	0.527925716	0.282452917	0.998561836	0.930152775	Bacteria.Firmicutes.Clostridia.Clostridiales.Lachnospiraceae.Tyzzerella	PPT1
65530	ENSG00000131351	rs2305752	0.027402686	0.003644244	0.199724928	0.096680209	0.479681757	-0.563295465	-0.557856218	0.583061968	0.212643191	0.186827323	0.43067306	0.345997291	0.115346434	0.0101108	0.998561836	0.880091244	Bacteria.Firmicutes.Clostridia.Clostridiales.Lachnospiraceae.Tyzzerella	HAUS8
65531	ENSG00000131379	rs7639522	0.001500789	0.001767732	0.463393354	0.291936399	0.536258429	-0.540050975	-0.172706253	-0.266446442	0.161865398	0.165698172	0.234157477	0.250802124	0.019709926	0.006217069	0.998561836	0.920748961	Bacteria.Firmicutes.Clostridia.Clostridiales.Lachnospiraceae.Tyzzerella	C3orf20
65532	ENSG00000131381	rs9310466	0.709593513	0.987807516	0.344820093	0.654148818	-0.068523626	0.003523022	0.31501145	-0.180355579	0.183211881	0.229668247	0.331066795	0.400745213	0.535194418	0.394015657	0.998561836	0.930152775	Bacteria.Firmicutes.Clostridia.Clostridiales.Lachnospiraceae.Tyzzerella	RBSN
65533	ENSG00000131398	rs55829937	0.291762118	0.095001313	0.974597289	0.799376619	0.216869623	-0.30697885	0.010090537	0.098494692	0.204061852	0.18122738	0.315685214	0.385979298	0.359631964	0.087535435	0.998561836	0.930152775	Bacteria.Firmicutes.Clostridia.Clostridiales.Lachnospiraceae.Tyzzerella	KCNC3
65534	ENSG00000131495	rs778593	0.735280796	0.268528758	0.439565498	0.304239155	0.064248986	-0.221452481	-0.232510784	0.331869333	0.189223401	0.198459178	0.298999048	0.320508212	0.543476014	0.172172887	0.998561836	0.920748961	Bacteria.Firmicutes.Clostridia.Clostridiales.Lachnospiraceae.Tyzzerella	NDUFA2
65535	ENSG00000131508	rs4912729	0.102190312	0.084668519	0.279154871	0.07977904	-0.280049635	0.493055972	0.31322221	-0.663339254	0.168971908	0.281656025	0.287045234	0.372789079	0.225655873	0.081263672	0.998561836	0.870503436	Bacteria.Firmicutes.Clostridia.Clostridiales.Lachnospiraceae.Tyzzerella	UBE2D2
65536	ENSG00000131620	rs12796703	0.743291162	0.222025841	0.56261393	0.773265689	0.055162221	-0.33964472	0.165822174	-0.122330776	0.167729849	0.275508092	0.284964939	0.422864461	0.545209683	0.151558796	0.998561836	0.930152775	Bacteria.Firmicutes.Clostridia.Clostridiales.Lachnospiraceae.Tyzzerella	ANO1
65537	ENSG00000131669	rs12375973	0.914188198	0.548630575	0.284900338	0.79654985	0.016933369	0.180049617	-0.305711689	0.118716261	0.156542535	0.298631181	0.28355729	0.458614043	0.59415289	0.273310457	0.998561836	0.930152775	Bacteria.Firmicutes.Clostridia.Clostridiales.Lachnospiraceae.Tyzzerella	NINJ1
65538	ENSG00000131697	rs806109	0.049269401	0.046326522	0.596885537	0.708386801	-0.857632239	0.524371339	0.349774352	-0.148984115	0.428139408	0.258232852	0.658140868	0.396610682	0.159184598	0.055762036	0.998561836	0.930152775	Bacteria.Firmicutes.Clostridia.Clostridiales.Lachnospiraceae.Tyzzerella	NPHP4
65539	ENSG00000131711	rs3828616	0.666633183	0.060726022	0.621797147	0.365541258	-0.076446281	0.408292898	-0.145785722	-0.370614179	0.176666937	0.213975652	0.294138294	0.40676198	0.524416244	0.066145604	0.998561836	0.92495726	Bacteria.Firmicutes.Clostridia.Clostridiales.Lachnospiraceae.Tyzzerella	MAP1B
65540	ENSG00000131746	rs1901187	0.07233213	0.020804699	0.239064948	0.202597336	0.404122114	-0.445379772	-0.440206868	0.401808763	0.221282194	0.188054939	0.370523715	0.31221099	0.192515617	0.032101136	0.998561836	0.900424642	Bacteria.Firmicutes.Clostridia.Clostridiales.Lachnospiraceae.Tyzzerella	TNS4
65541	ENSG00000131748	rs11658786	0.308930511	0.151414376	0.378357723	0.24659965	0.273604803	-0.275413846	-0.366894778	0.332315458	0.26683428	0.1897616	0.413686194	0.284267906	0.370114115	0.118246719	0.998561836	0.916770466	Bacteria.Firmicutes.Clostridia.Clostridiales.Lachnospiraceae.Tyzzerella	STARD3
65542	ENSG00000131778	rs6680778	0.286000384	0.009538602	0.96052899	0.561188025	0.167974202	-0.798408996	-0.012829968	0.268690312	0.156160683	0.299024943	0.258262348	0.460059001	0.358158578	0.01927366	0.998561836	0.930152775	Bacteria.Firmicutes.Clostridia.Clostridiales.Lachnospiraceae.Tyzzerella	CHD1L
65543	ENSG00000131781	rs1890041	0.877476212	0.413137663	0.6426491	0.273269137	0.037346909	-0.167420201	-0.201285823	0.416821127	0.241308319	0.203280527	0.431812766	0.377291083	0.587240754	0.226897199	0.998561836	0.920748961	Bacteria.Firmicutes.Clostridia.Clostridiales.Lachnospiraceae.Tyzzerella	FMO5
65544	ENSG00000131844	rs277975	0.463604079	0.08467551	0.859439881	0.240978889	0.162066137	-0.408963139	-0.060667348	0.426117293	0.219835476	0.233623737	0.341248605	0.360143188	0.441196566	0.081263672	0.998561836	0.915775085	Bacteria.Firmicutes.Clostridia.Clostridiales.Lachnospiraceae.Tyzzerella	MCCC2
65545	ENSG00000131848	rs34709084	0.241541222	0.1882648	0.412619923	0.324335708	-0.209597572	0.391026961	0.235214094	-0.546470835	0.177360431	0.294118909	0.285277531	0.550322	0.33414929	0.136513045	0.998561836	0.920748961	Bacteria.Firmicutes.Clostridia.Clostridiales.Lachnospiraceae.Tyzzerella	ZSCAN5A
65546	ENSG00000131849	rs11084545	0.021005644	0.00388854	0.780079479	0.919373295	0.418154768	-0.432103689	-0.080579307	-0.025686121	0.176848514	0.14439183	0.287415374	0.252788081	0.098653667	0.010535428	0.998561836	0.930152775	Bacteria.Firmicutes.Clostridia.Clostridiales.Lachnospiraceae.Tyzzerella	ZNF132
65547	ENSG00000131871	rs34713741	0.562698822	0.754289934	0.893212079	0.932682226	-0.10352648	0.069879361	-0.037891116	-0.031705829	0.177948729	0.222338329	0.281175639	0.373918018	0.480573431	0.334073568	0.998561836	0.930857802	Bacteria.Firmicutes.Clostridia.Clostridiales.Lachnospiraceae.Tyzzerella	SELENOS
65548	ENSG00000131899	rs2605140	0.187887901	0.03732225	0.672557331	0.246419106	-0.265541437	0.450459477	0.178737792	-0.421673473	0.199559767	0.211966399	0.421021401	0.360566935	0.302024341	0.048418332	0.998561836	0.916770466	Bacteria.Firmicutes.Clostridia.Clostridiales.Lachnospiraceae.Tyzzerella	LLGL1
65549	ENSG00000131941	rs7248625	0.867891008	0.107796174	0.937207024	0.29048167	0.025962194	-0.494474192	-0.020152651	0.529999142	0.155474537	0.303297682	0.254833705	0.497365727	0.584215243	0.095543426	0.998561836	0.920748961	Bacteria.Firmicutes.Clostridia.Clostridiales.Lachnospiraceae.Tyzzerella	RHPN2
65550	ENSG00000131944	rs8108940	0.059163262	0.100209884	0.426639057	0.791409735	-0.399863982	0.45165974	0.248092445	0.107856009	0.208247276	0.270906231	0.31015473	0.406153299	0.174856677	0.091049148	0.998561836	0.930152775	Bacteria.Firmicutes.Clostridia.Clostridiales.Lachnospiraceae.Tyzzerella	FAAP24
65551	ENSG00000131969	rs11157782	0.017497476	0.000412811	0.736557464	0.981589709	0.405137402	-0.74893436	-0.090153122	0.008508152	0.166219709	0.201295351	0.266853086	0.367307873	0.088943016	0.002100414	0.998561836	0.938856478	Bacteria.Firmicutes.Clostridia.Clostridiales.Lachnospiraceae.Tyzzerella	ABHD12B
65552	ENSG00000132000	rs1963954	0.593147551	0.417469108	0.52462384	0.441345692	-0.096971884	0.184735053	-0.180221594	0.311511811	0.180617101	0.226407429	0.281756809	0.402161313	0.493337877	0.228607609	0.998561836	0.930152775	Bacteria.Firmicutes.Clostridia.Clostridiales.Lachnospiraceae.Tyzzerella	PODNL1
65553	ENSG00000132002	rs11882319	0.113053828	0.019159495	0.525141254	0.064668209	-0.232710605	0.60652196	0.154221782	-0.822661496	0.144902994	0.252575799	0.241411049	0.437830518	0.237670702	0.030392638	0.998561836	0.868995556	Bacteria.Firmicutes.Clostridia.Clostridiales.Lachnospiraceae.Tyzzerella	DNAJB1
65554	ENSG00000132016	rs3745456	0.194153407	0.020099665	0.890104849	0.999117784	-0.217022928	0.58179143	-0.035346375	0.000495193	0.165446954	0.244225062	0.254829491	0.446164147	0.305777588	0.031393577	0.998561836	0.938856478	Bacteria.Firmicutes.Clostridia.Clostridiales.Lachnospiraceae.Tyzzerella	BRME1
65555	ENSG00000132024	rs10415098	0.433316667	0.29674082	0.801458779	0.895742038	-0.119430681	0.256343018	-0.058239705	-0.057420372	0.151495199	0.243725375	0.230675377	0.436497621	0.432203779	0.183368676	0.998561836	0.930152775	Bacteria.Firmicutes.Clostridia.Clostridiales.Lachnospiraceae.Tyzzerella	CC2D1A
65556	ENSG00000132026	rs10419408	0.581628161	0.122760989	0.555468526	0.703752997	0.098467233	-0.354756657	0.185049309	-0.167242037	0.177822208	0.226925833	0.312262563	0.437906384	0.487080248	0.10351797	0.998561836	0.930152775	Bacteria.Firmicutes.Clostridia.Clostridiales.Lachnospiraceae.Tyzzerella	RTBDN
65557	ENSG00000132122	rs2245681	0.611389791	0.607122131	0.794274607	0.451785549	0.089913158	-0.125856268	0.07421158	-0.300857844	0.176120364	0.243597033	0.283443622	0.397471161	0.501109357	0.292076652	0.998561836	0.930152775	Bacteria.Firmicutes.Clostridia.Clostridiales.Lachnospiraceae.Tyzzerella	SPATA6
65558	ENSG00000132128	rs1547180	0.794614965	0.977172817	0.790711296	0.657463109	-0.107688716	0.007623736	-0.170754076	0.176835311	0.412003768	0.265429971	0.640810652	0.396994678	0.561161565	0.391751718	0.998561836	0.930152775	Bacteria.Firmicutes.Clostridia.Clostridiales.Lachnospiraceae.Tyzzerella	LRRC41
65559	ENSG00000132141	rs3135958	0.695844201	0.019195586	0.847953434	0.350951797	0.0657481	-0.769785719	-0.050841466	0.458709888	0.167447621	0.320664453	0.264132206	0.488301958	0.532605898	0.030392638	0.998561836	0.92495726	Bacteria.Firmicutes.Clostridia.Clostridiales.Lachnospiraceae.Tyzzerella	CCT6B
65560	ENSG00000132199	rs2790	0.045781196	0.085790214	0.456945346	0.386416783	-0.332261606	0.487585963	0.195241899	0.366029166	0.163204098	0.279556518	0.260918477	0.419800185	0.153844258	0.082071086	0.998561836	0.929768932	Bacteria.Firmicutes.Clostridia.Clostridiales.Lachnospiraceae.Tyzzerella	ENOSF1
65561	ENSG00000132274	rs34080219	0.801732464	0.965438708	0.790215428	0.683273917	-0.042098438	0.017032383	-0.070345733	0.248945546	0.166978362	0.391598947	0.263356201	0.607468727	0.561935241	0.389021677	0.998561836	0.930152775	Bacteria.Firmicutes.Clostridia.Clostridiales.Lachnospiraceae.Tyzzerella	TRIM22
65562	ENSG00000132275	rs960456	0.342538185	0.108797965	0.614201175	0.738227836	0.189978803	-0.366065956	0.166066558	-0.125908557	0.198713175	0.225186338	0.327877827	0.375160833	0.38687433	0.095828727	0.998561836	0.930152775	Bacteria.Firmicutes.Clostridia.Clostridiales.Lachnospiraceae.Tyzzerella	RRP8
65563	ENSG00000132294	rs4736530	0.339196328	0.361244916	0.121117667	0.21730793	-0.323406388	0.222167169	0.768122511	-0.420773064	0.335925787	0.241648933	0.489143331	0.337802155	0.38549423	0.207099954	0.998561836	0.911773994	Bacteria.Firmicutes.Clostridia.Clostridiales.Lachnospiraceae.Tyzzerella	EFR3A
65564	ENSG00000132305	rs9653508	0.728025487	0.328310235	0.447081423	0.702955993	0.084337265	-0.188554198	0.329550444	-0.121306512	0.24149218	0.19146103	0.430863961	0.316733272	0.541016193	0.194623865	0.998561836	0.930152775	Bacteria.Firmicutes.Clostridia.Clostridiales.Lachnospiraceae.Tyzzerella	IMMT
65565	ENSG00000132313	rs2288122	0.478757078	0.144665091	0.963794156	0.913354521	0.143438699	-0.307913977	0.01784843	0.043196557	0.201359058	0.20859581	0.391709297	0.395478084	0.44783525	0.114585563	0.998561836	0.930152775	Bacteria.Firmicutes.Clostridia.Clostridiales.Lachnospiraceae.Tyzzerella	MRPL35
65566	ENSG00000132329	rs6431564	0.109616675	0.044180137	0.731606978	0.174933022	-0.40563243	0.471241849	0.156020607	-0.473116206	0.250114335	0.229694717	0.452962666	0.345018588	0.234909185	0.053738715	0.998561836	0.897392125	Bacteria.Firmicutes.Clostridia.Clostridiales.Lachnospiraceae.Tyzzerella	RAMP1
65567	ENSG00000132383	rs11654967	0.037526438	0.020954644	0.541845056	0.816438741	-0.399075089	0.538175436	0.192725342	0.092083998	0.187995343	0.227514182	0.314289346	0.395114332	0.138095394	0.03225901	0.998561836	0.930152775	Bacteria.Firmicutes.Clostridia.Clostridiales.Lachnospiraceae.Tyzzerella	RPA1
65568	ENSG00000132406	rs2916466	0.077011817	0.071082915	0.843186821	0.707899065	-0.895340307	0.498621367	0.155097911	-0.166567301	0.498415917	0.271797798	0.780959596	0.442642117	0.198177803	0.072973286	0.998561836	0.930152775	Bacteria.Firmicutes.Clostridia.Clostridiales.Lachnospiraceae.Tyzzerella	TMEM128
65569	ENSG00000132423	rs6912105	0.248860676	0.224255087	0.901291808	0.807216441	-0.303854025	0.272195467	0.068921081	-0.101321977	0.261180132	0.221873799	0.553549093	0.413558748	0.336109266	0.152287553	0.998561836	0.930152775	Bacteria.Firmicutes.Clostridia.Clostridiales.Lachnospiraceae.Tyzzerella	COQ3
65570	ENSG00000132429	rs7766819	0.252415636	0.095423059	0.681533968	0.858888233	0.193611581	-0.467340922	-0.123548242	0.088236788	0.167686405	0.276257748	0.299734194	0.494363129	0.338592509	0.087723598	0.998561836	0.930152775	Bacteria.Firmicutes.Clostridia.Clostridiales.Lachnospiraceae.Tyzzerella	POPDC3
65571	ENSG00000132436	rs10499695	0.48204714	0.649039003	0.178351747	0.623177188	-0.16479404	0.08421248	0.565755515	-0.157710076	0.233084806	0.184197586	0.415893943	0.319463709	0.449359706	0.304150986	0.998561836	0.930152775	Bacteria.Firmicutes.Clostridia.Clostridiales.Lachnospiraceae.Tyzzerella	FIGNL1
65572	ENSG00000132471	rs2290768	0.073690933	0.034432991	0.557635718	0.253381506	-0.236823222	0.657863526	0.134287228	-0.482518633	0.130306692	0.30460774	0.227854851	0.418767955	0.194403641	0.045710976	0.998561836	0.920748961	Bacteria.Firmicutes.Clostridia.Clostridiales.Lachnospiraceae.Tyzzerella	WBP2
65573	ENSG00000132507	rs11658072	0.914323219	0.652832754	0.551056213	0.329758167	0.031138964	-0.091099011	-0.277029758	0.406284525	0.288323304	0.201597355	0.46229235	0.413793889	0.59415289	0.305356796	0.998561836	0.922593868	Bacteria.Firmicutes.Clostridia.Clostridiales.Lachnospiraceae.Tyzzerella	EIF5A
65574	ENSG00000132517	rs56123568	0.063519592	0.013320164	0.766483903	0.76789491	-0.298396125	0.758758463	0.076587051	0.13024294	0.158108063	0.29829579	0.25682731	0.439493324	0.180854275	0.02368877	0.998561836	0.930152775	Bacteria.Firmicutes.Clostridia.Clostridiales.Lachnospiraceae.Tyzzerella	SLC52A1
65575	ENSG00000132541	rs2447507	0.152515308	0.149723303	0.854372485	0.622186776	-0.334052879	0.297834042	-0.063626152	0.176393839	0.230793383	0.204347356	0.345301597	0.356292461	0.276644634	0.117292237	0.998561836	0.930152775	Bacteria.Firmicutes.Clostridia.Clostridiales.Lachnospiraceae.Tyzzerella	RIDA
65576	ENSG00000132612	rs72795270	0.234084067	0.244389478	0.715270015	0.4165259	-0.191736631	0.340953621	0.095674857	-0.391781617	0.159661429	0.290280859	0.261151498	0.479183324	0.331853237	0.162168043	0.998561836	0.930152775	Bacteria.Firmicutes.Clostridia.Clostridiales.Lachnospiraceae.Tyzzerella	VPS4A
65577	ENSG00000132623	rs6057110	0.955458629	0.382338512	0.171747692	0.115432843	0.01090693	-0.221407218	0.423417374	-0.757325521	0.194537387	0.251751301	0.306464473	0.4747361	0.602319675	0.215583425	0.998561836	0.880091244	Bacteria.Firmicutes.Clostridia.Clostridiales.Lachnospiraceae.Tyzzerella	ANKEF1
65578	ENSG00000132740	rs9769	0.983041193	0.33740083	0.641837085	0.109855686	0.003765186	-0.291793904	-0.129469556	0.774881411	0.176462643	0.301957208	0.277069293	0.478122474	0.61157547	0.198048089	0.998561836	0.880091244	Bacteria.Firmicutes.Clostridia.Clostridiales.Lachnospiraceae.Tyzzerella	IGHMBP2
65579	ENSG00000132744	rs948445	0.007404419	0.009107883	0.151165765	0.136163495	-1.258399015	0.709192439	-0.978759879	0.592220741	0.455373811	0.263911759	0.673954411	0.392552978	0.054260571	0.018752764	0.998561836	0.880091244	Bacteria.Firmicutes.Clostridia.Clostridiales.Lachnospiraceae.Tyzzerella	ACY3
65580	ENSG00000132768	rs783308	0.265027774	0.131777085	0.611350745	0.984599282	-0.200249613	0.500120825	0.145239473	0.01097021	0.178136623	0.32772372	0.284461374	0.566162972	0.347248768	0.107614245	0.998561836	0.938856478	Bacteria.Firmicutes.Clostridia.Clostridiales.Lachnospiraceae.Tyzzerella	DPH2
65581	ENSG00000132793	rs6072351	0.269323173	0.266730349	0.704985691	0.607447653	-0.156094887	0.221962081	0.087732301	-0.150713149	0.140122117	0.198162598	0.230726657	0.291972875	0.350040668	0.17151958	0.998561836	0.930152775	Bacteria.Firmicutes.Clostridia.Clostridiales.Lachnospiraceae.Tyzzerella	LPIN3
65582	ENSG00000132837	rs3733892	0.128465345	0.03081838	0.668187075	0.5179902	-0.259726243	0.395201294	0.114364344	-0.194652784	0.168709105	0.179090811	0.265614204	0.299495869	0.2527989	0.042633937	0.998561836	0.930152775	Bacteria.Firmicutes.Clostridia.Clostridiales.Lachnospiraceae.Tyzzerella	DMGDH
65583	ENSG00000132842	rs11746090	0.494037258	0.074492023	0.148489684	0.237769617	0.129381024	-0.394310657	0.428468615	-0.395418665	0.188129619	0.217577318	0.293072445	0.33189856	0.455363939	0.074990716	0.998561836	0.914347885	Bacteria.Firmicutes.Clostridia.Clostridiales.Lachnospiraceae.Tyzzerella	AP3B1
65584	ENSG00000132854	rs2296518	0.012426201	0.000802028	0.239024725	0.1951789	0.429762755	-0.604866886	-0.359640727	0.383097126	0.167205718	0.172120637	0.302684707	0.292733776	0.072346598	0.003499504	0.998561836	0.897736984	Bacteria.Firmicutes.Clostridia.Clostridiales.Lachnospiraceae.Tyzzerella	KANK4
65585	ENSG00000132879	rs2272983	0.090358026	0.104268622	0.738295561	0.453609157	0.805450757	-0.442347205	0.252437091	-0.327819891	0.468641405	0.268543469	0.752371204	0.434850027	0.213533428	0.093268942	0.998561836	0.930152775	Bacteria.Firmicutes.Clostridia.Clostridiales.Lachnospiraceae.Tyzzerella	FBXO44
65586	ENSG00000132881	rs6603850	0.006324285	0.001344222	0.248571028	0.449565335	1.012241646	-0.749942795	-0.548923194	0.253385191	0.358874185	0.223938795	0.471539608	0.333109415	0.050317365	0.005133975	0.998561836	0.930152775	Bacteria.Firmicutes.Clostridia.Clostridiales.Lachnospiraceae.Tyzzerella	CPLANE2
65587	ENSG00000132906	rs12691551	0.027671551	0.012792402	0.808904119	0.778916762	-0.451599434	0.424990453	0.078848626	-0.083699173	0.200554766	0.16606663	0.324731274	0.296930897	0.115614251	0.023106089	0.998561836	0.930152775	Bacteria.Firmicutes.Clostridia.Clostridiales.Lachnospiraceae.Tyzzerella	CASP9
65588	ENSG00000132912	rs148801630	0.345830276	0.612917284	0.464511868	0.837926228	-0.155686593	0.184303178	0.203097698	0.123677278	0.163966895	0.362566441	0.276055511	0.602258558	0.388289078	0.293828672	0.998561836	0.930152775	Bacteria.Firmicutes.Clostridia.Clostridiales.Lachnospiraceae.Tyzzerella	DCTN4
65589	ENSG00000133028	rs8075503	0.008111673	0.001914163	0.027139994	0.025358681	-0.672409076	0.665591271	0.911446805	-0.847150397	0.246300921	0.205878741	0.403330472	0.370284834	0.055945234	0.006596895	0.998561836	0.853802114	Bacteria.Firmicutes.Clostridia.Clostridiales.Lachnospiraceae.Tyzzerella	SCO1
65590	ENSG00000133030	rs8067893	0.476683949	0.118590601	0.417537202	0.031313495	0.106205074	-0.469332521	-0.197844496	0.884652443	0.148387484	0.296801938	0.242509725	0.40211586	0.4477742	0.101701765	0.998561836	0.853802114	Bacteria.Firmicutes.Clostridia.Clostridiales.Lachnospiraceae.Tyzzerella	MPRIP
65591	ENSG00000133063	rs2486063	0.052581545	0.011361574	0.60551105	0.477063958	0.252657005	-0.507763937	-0.106566657	-0.218912638	0.127999019	0.194969295	0.205338912	0.306124984	0.165064727	0.021158206	0.998561836	0.930152775	Bacteria.Firmicutes.Clostridia.Clostridiales.Lachnospiraceae.Tyzzerella	CHIT1
65592	ENSG00000133103	rs9532436	0.057708267	0.006274298	0.37206073	0.311783199	0.394456853	-0.518182642	-0.314916631	0.312728672	0.204215771	0.183527487	0.350399653	0.306807749	0.172398732	0.014738037	0.998561836	0.920748961	Bacteria.Firmicutes.Clostridia.Clostridiales.Lachnospiraceae.Tyzzerella	COG6
65593	ENSG00000133104	rs9576006	0.221703217	0.353220901	0.495763748	0.76209147	0.232789611	-0.244575208	-0.211474864	-0.113627879	0.188697642	0.261590968	0.308737581	0.373787584	0.325550353	0.204307544	0.998561836	0.930152775	Bacteria.Firmicutes.Clostridia.Clostridiales.Lachnospiraceae.Tyzzerella	SPART
65594	ENSG00000133115	rs7327384	0.155475346	0.305894413	0.345406422	0.520544705	-0.253070045	0.283354574	0.2839073	-0.27774961	0.176124447	0.274600064	0.298742695	0.429979289	0.278823286	0.187251994	0.998561836	0.930152775	Bacteria.Firmicutes.Clostridia.Clostridiales.Lachnospiraceae.Tyzzerella	STOML3
65595	ENSG00000133247	rs2384685	0.191823846	0.012564504	0.497437904	0.170919637	0.236570251	-0.440736602	-0.205303329	0.421532756	0.179395256	0.171757881	0.300899558	0.304502567	0.303801901	0.022776677	0.998561836	0.897392125	Bacteria.Firmicutes.Clostridia.Clostridiales.Lachnospiraceae.Tyzzerella	KMT5C
65596	ENSG00000133398	rs9313148	0.431375949	0.454890443	0.676992791	0.60278077	-0.136712981	0.200434666	0.115431575	-0.222463149	0.172684358	0.266633919	0.275869743	0.425424478	0.431008292	0.242207233	0.998561836	0.930152775	Bacteria.Firmicutes.Clostridia.Clostridiales.Lachnospiraceae.Tyzzerella	MED10
65597	ENSG00000133424	rs9609886	0.931483828	0.314542566	0.982456002	0.464614256	0.012566448	-0.293448032	-0.006384774	0.308689181	0.14560204	0.289551326	0.289251884	0.419674713	0.598576514	0.190448814	0.998561836	0.930152775	Bacteria.Firmicutes.Clostridia.Clostridiales.Lachnospiraceae.Tyzzerella	LARGE1
65598	ENSG00000133433	rs5760130	7.70E-07	1.91E-08	0.332505123	0.711315118	1.072720959	-0.951606169	-0.285595268	0.093737879	0.196413067	0.148836337	0.292543017	0.252194437	5.96E-05	7.17E-07	0.998561836	0.930152775	Bacteria.Firmicutes.Clostridia.Clostridiales.Lachnospiraceae.Tyzzerella	GSTT2B
65599	ENSG00000133460	rs112679425	0.453516616	0.169419498	0.931605315	0.881026923	0.067803197	-0.478110702	-0.014001097	0.058478841	0.089921799	0.34414469	0.162513584	0.389214558	0.438227017	0.127954566	0.998561836	0.930152775	Bacteria.Firmicutes.Clostridia.Clostridiales.Lachnospiraceae.Tyzzerella	SLC2A11
65600	ENSG00000133477	rs2267423	0.193426741	0.124724612	0.57379917	0.582048504	-0.213433532	0.328604337	0.150669529	-0.214369935	0.162442089	0.211318846	0.26653909	0.387563393	0.305046763	0.104586229	0.998561836	0.930152775	Bacteria.Firmicutes.Clostridia.Clostridiales.Lachnospiraceae.Tyzzerella	FAM83F
65601	ENSG00000133619	rs740109	0.832228415	0.527980473	0.281716578	0.689456649	0.033438005	0.176833112	-0.294722495	0.159202045	0.157218645	0.278718868	0.271546835	0.396663178	0.573062654	0.267350418	0.998561836	0.930152775	Bacteria.Firmicutes.Clostridia.Clostridiales.Lachnospiraceae.Tyzzerella	KRBA1
65602	ENSG00000133639	rs709223	0.149869237	0.058634029	0.353446243	0.481611263	0.530806707	-0.407075654	0.758702123	-0.320557643	0.364325154	0.211548163	0.811869539	0.452944508	0.274246318	0.06461718	0.998561836	0.930152775	Bacteria.Firmicutes.Clostridia.Clostridiales.Lachnospiraceae.Tyzzerella	BTG1
65603	ENSG00000133704	rs12809335	0.69368744	0.180233186	0.757063371	0.932840927	0.072393556	-0.274016792	0.089422278	0.0278656	0.183004061	0.202318602	0.287877075	0.32940731	0.532129471	0.132914518	0.998561836	0.930857802	Bacteria.Firmicutes.Clostridia.Clostridiales.Lachnospiraceae.Tyzzerella	IPO8
65604	ENSG00000133706	rs17428724	0.113542026	0.033825712	0.374687006	0.553976373	-0.326158674	0.584693675	0.278261951	-0.287282353	0.20337116	0.26978074	0.311331416	0.482947586	0.238265779	0.045299364	0.998561836	0.930152775	Bacteria.Firmicutes.Clostridia.Clostridiales.Lachnospiraceae.Tyzzerella	LARS1
65605	ENSG00000133731	rs1967328	0.237626237	0.022322709	0.53371538	0.333002503	0.209285795	-0.448417064	-0.184101544	0.308021385	0.175611852	0.191638914	0.294266013	0.315841797	0.332928273	0.033810268	0.998561836	0.922800522	Bacteria.Firmicutes.Clostridia.Clostridiales.Lachnospiraceae.Tyzzerella	IMPA1
65606	ENSG00000133739	rs62525428	0.299777825	0.879360865	0.924781147	0.085320747	-0.165852917	-0.065478942	0.027630125	1.018834439	0.158691894	0.429739681	0.291535625	0.583251183	0.365558746	0.367354436	0.998561836	0.880091244	Bacteria.Firmicutes.Clostridia.Clostridiales.Lachnospiraceae.Tyzzerella	LRRCC1
65607	ENSG00000133872	rs3824207	0.266100481	0.288333959	0.974414481	0.553318206	-0.18453928	0.292058993	0.008279564	0.341451122	0.16453347	0.272847893	0.257177015	0.573055735	0.347669472	0.180503033	0.998561836	0.930152775	Bacteria.Firmicutes.Clostridia.Clostridiales.Lachnospiraceae.Tyzzerella	SARAF
65608	ENSG00000133943	rs10873405	0.737233667	0.99944617	0.229070654	0.156732537	-0.058230957	0.000124751	-0.384857327	0.425833165	0.172824585	0.179044534	0.317013634	0.297274624	0.544376158	0.397180388	0.998561836	0.889397042	Bacteria.Firmicutes.Clostridia.Clostridiales.Lachnospiraceae.Tyzzerella	DGLUCY
65609	ENSG00000133983	rs1060681	0.021844621	0.004406138	0.924230329	0.861435524	-0.495511615	0.561534276	-0.033941084	0.056192556	0.210975111	0.190416227	0.355513483	0.320679161	0.10068543	0.011562118	0.998561836	0.930152775	Bacteria.Firmicutes.Clostridia.Clostridiales.Lachnospiraceae.Tyzzerella	COX16
65610	ENSG00000133985	rs868803492	0.528391396	0.214056805	0.676044416	0.524195717	0.110994062	-0.347547035	-0.118806177	0.29937577	0.175120294	0.277023098	0.283052441	0.467556998	0.469034371	0.148747838	0.998561836	0.930152775	Bacteria.Firmicutes.Clostridia.Clostridiales.Lachnospiraceae.Tyzzerella	TTC9
65611	ENSG00000134014	rs3857878	0.021796191	0.005732692	0.429398815	0.234380743	0.588026649	-0.563560196	-0.350566066	0.375873735	0.250269801	0.197335782	0.440901776	0.313195355	0.100661934	0.013878493	0.998561836	0.914278438	Bacteria.Firmicutes.Clostridia.Clostridiales.Lachnospiraceae.Tyzzerella	ELP3
65612	ENSG00000134028	rs13262293	0.002695721	0.002138256	0.173713867	0.345147911	0.598428152	-0.564278036	-0.459144388	0.287911856	0.191913683	0.176551746	0.333870081	0.302793091	0.028208152	0.00705381	0.998561836	0.924014509	Bacteria.Firmicutes.Clostridia.Clostridiales.Lachnospiraceae.Tyzzerella	ADAMDEC1
65613	ENSG00000134046	rs7237892	0.042452885	0.080642307	0.084032744	0.147800296	-0.903415884	0.453809766	1.362175742	-0.674117597	0.436614596	0.255782761	0.776508872	0.460300593	0.147904651	0.079061149	0.998561836	0.880091244	Bacteria.Firmicutes.Clostridia.Clostridiales.Lachnospiraceae.Tyzzerella	MBD2
65614	ENSG00000134058	rs4541612	0.593982889	0.200448521	0.843389699	0.731750556	0.134389627	-0.243674221	0.101352974	0.124565207	0.250878409	0.188426649	0.511009414	0.36184213	0.493405522	0.14212071	0.998561836	0.930152775	Bacteria.Firmicutes.Clostridia.Clostridiales.Lachnospiraceae.Tyzzerella	CDK7
65615	ENSG00000134077	rs71314346	0.105635311	0.049481279	0.569129153	0.730604887	-0.285781464	0.619405513	0.172283612	-0.16879775	0.174191789	0.30951094	0.301088831	0.488159611	0.230070859	0.058205713	0.998561836	0.930152775	Bacteria.Firmicutes.Clostridia.Clostridiales.Lachnospiraceae.Tyzzerella	THUMPD3
65616	ENSG00000134183	rs6680537	0.807214792	0.78396511	0.973033176	0.572550699	-0.041503831	-0.097816184	-0.010712051	0.278746036	0.169401774	0.355340159	0.315684525	0.491504055	0.563115566	0.342318069	0.998561836	0.930152775	Bacteria.Firmicutes.Clostridia.Clostridiales.Lachnospiraceae.Tyzzerella	GNAT2
65617	ENSG00000134184	rs144195081	0.000418571	4.92E-06	0.071944401	0.22304026	-0.535263735	1.489487758	0.441164492	-0.616645495	0.144030033	0.299350725	0.24122846	0.501312366	0.007717053	7.04E-05	0.998561836	0.911773994	Bacteria.Firmicutes.Clostridia.Clostridiales.Lachnospiraceae.Tyzzerella	GSTM1
65618	ENSG00000134201	rs7483	0.028359148	0.034720419	0.057592815	0.244233855	0.381425003	-0.423655695	-0.512953289	0.352466968	0.170162211	0.196486397	0.265436961	0.299983066	0.116806424	0.045956535	0.998561836	0.915775085	Bacteria.Firmicutes.Clostridia.Clostridiales.Lachnospiraceae.Tyzzerella	GSTM5
65619	ENSG00000134202	rs1332018	0.000133409	2.66E-06	0.532970845	0.655150978	-0.887721052	0.833704526	-0.206297083	0.109699531	0.218753876	0.16225652	0.329142182	0.244508169	0.003443462	4.30E-05	0.998561836	0.930152775	Bacteria.Firmicutes.Clostridia.Clostridiales.Lachnospiraceae.Tyzzerella	GSTM3
65620	ENSG00000134240	rs72695189	0.319090321	0.215494141	0.572062749	0.61258641	0.180915901	-0.292983283	0.170592573	-0.180937587	0.180211953	0.234273204	0.300417705	0.355613582	0.374848717	0.14914905	0.998561836	0.930152775	Bacteria.Firmicutes.Clostridia.Clostridiales.Lachnospiraceae.Tyzzerella	HMGCS2
65621	ENSG00000134243	rs72646553	0.655408814	0.775518571	0.417037511	0.55612924	-0.075367868	-0.079874334	0.211028299	-0.257227711	0.168121269	0.278954305	0.258391137	0.434788737	0.520324573	0.339782311	0.998561836	0.930152775	Bacteria.Firmicutes.Clostridia.Clostridiales.Lachnospiraceae.Tyzzerella	SORT1
65622	ENSG00000134247	rs79240021	0.862271699	0.782920977	0.430872374	0.201045068	-0.031952796	0.058208341	-0.235458765	0.504271414	0.183466527	0.210411793	0.297085337	0.390462781	0.583230256	0.342110623	0.998561836	0.900424642	Bacteria.Firmicutes.Clostridia.Clostridiales.Lachnospiraceae.Tyzzerella	PTGFRN
65623	ENSG00000134262	rs17464525	0.82063302	0.100285552	0.171088433	0.149409957	0.037164047	-0.466075847	0.377806309	-0.77965426	0.163260922	0.279616602	0.273025115	0.534511594	0.569058396	0.091062777	0.998561836	0.880091244	Bacteria.Firmicutes.Clostridia.Clostridiales.Lachnospiraceae.Tyzzerella	AP4B1
65624	ENSG00000134265	rs2290279	0.605243486	0.892928974	0.113076145	0.046693191	-0.09719476	0.030125352	0.508905077	-0.784416751	0.18714145	0.222954109	0.316902299	0.386962444	0.498578642	0.371574708	0.998561836	0.853802114	Bacteria.Firmicutes.Clostridia.Clostridiales.Lachnospiraceae.Tyzzerella	NAPG
65625	ENSG00000134278	rs3902981	0.560932111	0.178032285	0.352358405	0.702388145	-0.118066137	0.237505162	-0.325503088	0.12750799	0.202023737	0.174462758	0.347521991	0.332257728	0.480123666	0.132043617	0.998561836	0.930152775	Bacteria.Firmicutes.Clostridia.Clostridiales.Lachnospiraceae.Tyzzerella	SPIRE1
65626	ENSG00000134283	rs1043652	0.573281907	0.845116981	0.659006188	0.939125294	-0.190540413	0.045905838	0.249036809	0.030464476	0.336616255	0.23406729	0.561792919	0.397393039	0.484918885	0.359349872	0.998561836	0.930857802	Bacteria.Firmicutes.Clostridia.Clostridiales.Lachnospiraceae.Tyzzerella	PPHLN1
65627	ENSG00000134291	rs11609253	0.333200822	0.587494713	0.866914015	0.673978222	-0.221825894	0.109956486	-0.097726653	0.172465752	0.227551869	0.201703174	0.580898658	0.408129557	0.382426704	0.286490826	0.998561836	0.930152775	Bacteria.Firmicutes.Clostridia.Clostridiales.Lachnospiraceae.Tyzzerella	TMEM106C
65628	ENSG00000134313	rs3749007	0.855645706	0.991644967	0.555546809	0.665122776	-0.032741093	-0.002782266	0.165527935	-0.190343689	0.179272447	0.264689922	0.279376564	0.43776848	0.582044141	0.395126324	0.998561836	0.930152775	Bacteria.Firmicutes.Clostridia.Clostridiales.Lachnospiraceae.Tyzzerella	KIDINS220
65629	ENSG00000134317	rs1367389	0.286480804	0.066709141	0.36007256	0.290423147	0.172964463	-0.41513346	-0.259445142	0.39336841	0.160961778	0.222659767	0.281503411	0.369102538	0.358566911	0.070167621	0.998561836	0.920748961	Bacteria.Firmicutes.Clostridia.Clostridiales.Lachnospiraceae.Tyzzerella	GRHL1
65630	ENSG00000134318	rs9798189	0.949876713	0.557245893	0.577363531	0.077949137	0.011396991	-0.128977008	-0.160172056	0.628378536	0.180614765	0.218627674	0.28601269	0.350938587	0.601946367	0.27637375	0.998561836	0.870503436	Bacteria.Firmicutes.Clostridia.Clostridiales.Lachnospiraceae.Tyzzerella	ROCK2
65631	ENSG00000134330	rs56177557	0.594359336	0.622566606	0.74632932	0.915871082	-0.08405649	-0.126545647	-0.08722174	0.043552488	0.157077136	0.255885237	0.268506472	0.410711776	0.493405522	0.296842766	0.998561836	0.930152775	Bacteria.Firmicutes.Clostridia.Clostridiales.Lachnospiraceae.Tyzzerella	IAH1
65632	ENSG00000134444	rs17720153	0.947222493	0.673829252	0.626275948	0.826971451	-0.011607515	-0.104450733	0.151183178	-0.089565917	0.174687221	0.247056256	0.309000359	0.408125294	0.601445539	0.311969561	0.998561836	0.930152775	Bacteria.Firmicutes.Clostridia.Clostridiales.Lachnospiraceae.Tyzzerella	RELCH
65633	ENSG00000134463	rs10752227	0.004298247	6.92E-05	0.389706199	0.920146509	-0.80693306	0.726334413	-0.324417225	-0.025481219	0.272827926	0.17100088	0.374678369	0.253208207	0.03946604	0.000545354	0.998561836	0.930152775	Bacteria.Firmicutes.Clostridia.Clostridiales.Lachnospiraceae.Tyzzerella	ECHDC3
65634	ENSG00000134545	rs2734436	0.027665966	0.002328035	0.45347255	0.929435864	0.565765446	-0.577199201	0.33854177	-0.027767192	0.251246395	0.182216835	0.448936089	0.31236524	0.115614251	0.007466534	0.998561836	0.930857802	Bacteria.Firmicutes.Clostridia.Clostridiales.Lachnospiraceae.Tyzzerella	KLRC1
65635	ENSG00000134627	rs1271070	0.156035446	0.238025136	0.750176657	0.514255574	-0.231863792	0.196930626	-0.099997553	0.176960878	0.161588001	0.165386652	0.312748107	0.269854551	0.279026447	0.158857871	0.998561836	0.930152775	Bacteria.Firmicutes.Clostridia.Clostridiales.Lachnospiraceae.Tyzzerella	PIWIL4
65636	ENSG00000134697	rs10908362	0.223666678	0.309751309	0.828810002	0.86144343	-0.304820267	0.204325417	0.096462219	0.056848435	0.248148153	0.199610286	0.44434761	0.324440829	0.326781015	0.188536504	0.998561836	0.930152775	Bacteria.Firmicutes.Clostridia.Clostridiales.Lachnospiraceae.Tyzzerella	GNL2
65637	ENSG00000134748	rs12127117	0.213018024	0.152000878	0.637134408	0.745171681	0.632401556	-0.424513621	0.659416553	-0.244081427	0.502919354	0.292918104	1.391464393	0.747850703	0.320285828	0.118643018	0.998561836	0.930152775	Bacteria.Firmicutes.Clostridia.Clostridiales.Lachnospiraceae.Tyzzerella	PRPF38A
65638	ENSG00000134757	rs2035037	0.057819551	0.006338785	0.360965303	0.150084264	0.301971153	-0.657014979	-0.241439017	0.502669488	0.156406121	0.233002372	0.26245688	0.345197842	0.1724209	0.01486625	0.998561836	0.880091244	Bacteria.Firmicutes.Clostridia.Clostridiales.Lachnospiraceae.Tyzzerella	DSG3
65639	ENSG00000134779	rs948636	0.469422462	0.088495717	0.149149463	0.133694276	0.135390449	-0.39343976	0.458877505	-0.55953679	0.186074197	0.227561625	0.31439041	0.368508773	0.444367167	0.083593735	0.998561836	0.880091244	Bacteria.Firmicutes.Clostridia.Clostridiales.Lachnospiraceae.Tyzzerella	TPGS2
65640	ENSG00000134809	rs2649665	0.001957572	0.000789164	0.626909454	0.548503919	1.269836982	-0.834581652	-0.332843675	0.240321346	0.393688058	0.237143725	0.681545812	0.398471577	0.023547562	0.003463622	0.998561836	0.930152775	Bacteria.Firmicutes.Clostridia.Clostridiales.Lachnospiraceae.Tyzzerella	TIMM10
65641	ENSG00000134824	rs61897795	0.126143329	0.005656542	0.652232986	0.827562896	-0.222610023	0.787685353	-0.110561093	0.10271069	0.143704153	0.275354631	0.244213596	0.469653759	0.25067004	0.013781431	0.998561836	0.930152775	Bacteria.Firmicutes.Clostridia.Clostridiales.Lachnospiraceae.Tyzzerella	FADS2
65642	ENSG00000134871	rs6492279	0.597876732	0.913167953	0.607315073	0.948064191	0.119894702	-0.025982572	-0.190943628	-0.024912215	0.226207897	0.237365451	0.369773635	0.381001295	0.494791117	0.376525691	0.998561836	0.930857802	Bacteria.Firmicutes.Clostridia.Clostridiales.Lachnospiraceae.Tyzzerella	COL4A2
65643	ENSG00000134882	rs72651021	0.5850221	0.005136674	0.807759666	0.871540128	0.076494562	-0.743075622	0.054613294	-0.083475873	0.139395382	0.256682706	0.223554037	0.514228246	0.488520077	0.012979887	0.998561836	0.930152775	Bacteria.Firmicutes.Clostridia.Clostridiales.Lachnospiraceae.Tyzzerella	UBAC2
65644	ENSG00000134897	rs7985512	0.1301672	0.031082918	0.688525206	0.715997956	-0.251571018	0.461693527	0.105179443	-0.154210841	0.164152222	0.2095645	0.261234203	0.422058869	0.255269221	0.042797554	0.998561836	0.930152775	Bacteria.Firmicutes.Clostridia.Clostridiales.Lachnospiraceae.Tyzzerella	BIVM
65645	ENSG00000134900	rs12584319	0.095443317	0.00717454	0.244240202	0.069342549	-0.292230351	0.568954583	0.360660806	-0.648200845	0.172755983	0.205033581	0.306960978	0.351092912	0.219562185	0.016169448	0.998561836	0.868995556	Bacteria.Firmicutes.Clostridia.Clostridiales.Lachnospiraceae.Tyzzerella	TPP2
65646	ENSG00000134901	rs374823345	0.081670429	0.040531394	0.152691579	0.132082224	0.350342436	-0.398197075	-0.482463701	0.540969878	0.198149411	0.190580693	0.333474231	0.354776563	0.201565778	0.050952159	0.998561836	0.880091244	Bacteria.Firmicutes.Clostridia.Clostridiales.Lachnospiraceae.Tyzzerella	POGLUT2
65647	ENSG00000134955	rs56350429	0.081823083	0.036913231	0.3340746	0.889197573	0.299676385	-0.353248299	-0.3076713	0.041777508	0.169580053	0.165852564	0.316188284	0.298712277	0.201565778	0.048028169	0.998561836	0.930152775	Bacteria.Firmicutes.Clostridia.Clostridiales.Lachnospiraceae.Tyzzerella	SLC37A2
65648	ENSG00000134962	rs7685429	0.000867285	0.000486753	0.583318794	0.463249968	-1.145480725	0.741979297	0.272354974	-0.231025016	0.328269659	0.202175296	0.494061438	0.313126014	0.013319223	0.002419231	0.998561836	0.930152775	Bacteria.Firmicutes.Clostridia.Clostridiales.Lachnospiraceae.Tyzzerella	KLB
65649	ENSG00000134982	rs73220022	0.88385374	0.428324173	0.127839175	0.347714574	-0.023558956	-0.210937687	0.384886202	-0.524225752	0.160645302	0.264673391	0.249591417	0.55428334	0.588328085	0.232180104	0.998561836	0.92495726	Bacteria.Firmicutes.Clostridia.Clostridiales.Lachnospiraceae.Tyzzerella	APC
65650	ENSG00000134987	rs11948089	0.407111692	0.080518846	0.863693001	0.03825088	-0.134800435	0.361021919	0.042718173	1.10105913	0.161569681	0.203399485	0.247863001	0.520710508	0.419559643	0.079061149	0.998561836	0.853802114	Bacteria.Firmicutes.Clostridia.Clostridiales.Lachnospiraceae.Tyzzerella	WDR36
65651	ENSG00000135018	rs28555298	0.063655101	0.035078492	0.221711831	0.691548035	-0.346076872	0.534537824	0.350246173	-0.17083045	0.183468487	0.248417506	0.283912468	0.428683816	0.180854275	0.046226664	0.998561836	0.930152775	Bacteria.Firmicutes.Clostridia.Clostridiales.Lachnospiraceae.Tyzzerella	UBQLN1
65652	ENSG00000135045	rs3824347	0.285408756	0.058611658	0.39604895	0.630763896	0.233785435	-0.428504809	0.297557068	-0.170246715	0.217074398	0.222664141	0.348319855	0.352549811	0.358011939	0.06461718	0.998561836	0.930152775	Bacteria.Firmicutes.Clostridia.Clostridiales.Lachnospiraceae.Tyzzerella	C9orf40
65653	ENSG00000135046	rs4237254	0.013340534	0.001718101	0.111136677	0.01834888	-0.59759285	0.669025356	0.654014126	-0.731720888	0.234989949	0.204680544	0.40502589	0.302545724	0.07593442	0.006125506	0.998561836	0.853802114	Bacteria.Firmicutes.Clostridia.Clostridiales.Lachnospiraceae.Tyzzerella	ANXA1
65654	ENSG00000135049	rs3916184	0.720545824	0.120135938	0.653798894	0.827327738	0.059883559	-0.481507712	0.120551679	0.134593121	0.166684834	0.305801348	0.267572507	0.614587159	0.539426757	0.102339293	0.998561836	0.930152775	Bacteria.Firmicutes.Clostridia.Clostridiales.Lachnospiraceae.Tyzzerella	AGTPBP1
65655	ENSG00000135063	rs7861213	5.78E-05	6.51E-05	0.021120138	0.049506182	1.81853979	-1.030626212	-1.825415218	0.871281605	0.423012725	0.241629048	0.772731192	0.435420026	0.001766573	0.000531352	0.998561836	0.853802114	Bacteria.Firmicutes.Clostridia.Clostridiales.Lachnospiraceae.Tyzzerella	ENTREP1
65656	ENSG00000135074	rs11750530	0.386540126	0.217187368	0.515803799	0.719906145	0.118422886	-0.612922467	0.15759974	-0.208822973	0.135855122	0.491931731	0.241219902	0.579868072	0.410956446	0.14966163	0.998561836	0.930152775	Bacteria.Firmicutes.Clostridia.Clostridiales.Lachnospiraceae.Tyzzerella	ADAM19
65657	ENSG00000135097	rs11065094	0.759009779	0.272855127	0.090403602	0.041818347	0.044893132	-0.27598298	0.413232105	-0.924096368	0.145730377	0.249592079	0.24046868	0.445189745	0.549110465	0.173980683	0.998561836	0.853802114	Bacteria.Firmicutes.Clostridia.Clostridiales.Lachnospiraceae.Tyzzerella	MSI1
65658	ENSG00000135108	rs11068397	0.766264649	0.67474637	0.284431418	0.528324861	-0.061792347	-0.103959029	0.342397817	-0.273450062	0.207014361	0.246629936	0.317273083	0.431364576	0.550757085	0.31210536	0.998561836	0.930152775	Bacteria.Firmicutes.Clostridia.Clostridiales.Lachnospiraceae.Tyzzerella	FBXO21
65659	ENSG00000135114	rs61953353	0.325488324	0.0809978	0.66825188	0.413420887	-0.136783223	0.573831287	-0.099440065	0.412612794	0.138078164	0.323819064	0.231000222	0.501297207	0.377291649	0.079357838	0.998561836	0.930152775	Bacteria.Firmicutes.Clostridia.Clostridiales.Lachnospiraceae.Tyzzerella	OASL
65660	ENSG00000135124	rs61065519	0.594503272	0.542428055	0.874076705	0.493886942	-0.075939308	0.157861563	0.036559749	-0.288835939	0.141964019	0.257807688	0.229792393	0.419842252	0.493405522	0.271391512	0.998561836	0.930152775	Bacteria.Firmicutes.Clostridia.Clostridiales.Lachnospiraceae.Tyzzerella	P2RX4
65661	ENSG00000135205	rs35822411	0.497968822	0.03475783	0.806210923	0.743272739	0.074735403	-0.39210163	-0.042811332	0.117505434	0.10967058	0.181890814	0.173814628	0.357268092	0.45703654	0.045965518	0.998561836	0.930152775	Bacteria.Firmicutes.Clostridia.Clostridiales.Lachnospiraceae.Tyzzerella	CCDC146
65662	ENSG00000135220	rs2168842	0.932059576	0.419391871	0.056270946	0.069147392	0.011899897	-0.171940016	0.475506165	-0.550268806	0.139050366	0.211602928	0.244714976	0.297834544	0.598668315	0.228934565	0.998561836	0.868995556	Bacteria.Firmicutes.Clostridia.Clostridiales.Lachnospiraceae.Tyzzerella	UGT2A3
65663	ENSG00000135269	rs57512222	0.096403439	0.100688695	0.150869591	0.380256312	-0.248422961	0.434722337	0.360931122	-0.434041676	0.147292769	0.261122171	0.248347015	0.491361512	0.220537353	0.091098179	0.998561836	0.929220734	Bacteria.Firmicutes.Clostridia.Clostridiales.Lachnospiraceae.Tyzzerella	TES
65664	ENSG00000135297	rs2017272	0.445745402	0.712688553	0.207843149	0.370581969	-0.279612331	0.084492777	0.760148534	-0.348446711	0.364495949	0.228459927	0.597609504	0.386503661	0.435730876	0.322610421	0.998561836	0.92495726	Bacteria.Firmicutes.Clostridia.Clostridiales.Lachnospiraceae.Tyzzerella	MTO1
65665	ENSG00000135315	rs9449850	0.466536104	0.6592339	0.040739798	0.102867956	-0.133926838	0.098689435	0.640729628	-0.769059318	0.1828679	0.222788887	0.306987488	0.464957759	0.442717306	0.307679715	0.998561836	0.880091244	Bacteria.Firmicutes.Clostridia.Clostridiales.Lachnospiraceae.Tyzzerella	CEP162
65666	ENSG00000135318	rs313193	0.164869925	0.355538242	0.482604159	0.20709714	-0.518350927	0.221778885	-0.418757489	0.462326614	0.36907424	0.238361166	0.593047497	0.362866005	0.284967167	0.205252447	0.998561836	0.909063126	Bacteria.Firmicutes.Clostridia.Clostridiales.Lachnospiraceae.Tyzzerella	NT5E
65667	ENSG00000135387	rs12272149	0.901209155	0.627026703	0.792027063	0.785372336	0.026302337	-0.105222568	0.087383469	0.126204014	0.211073146	0.215531963	0.330060213	0.461549517	0.592060371	0.297728316	0.998561836	0.930152775	Bacteria.Firmicutes.Clostridia.Clostridiales.Lachnospiraceae.Tyzzerella	CAPRIN1
65668	ENSG00000135390	rs916134	0.126140332	0.109561939	0.51457358	0.335705745	-0.273568329	0.330764331	0.197012587	-0.333906709	0.176598466	0.203918343	0.300660159	0.344318251	0.25067004	0.09605751	0.998561836	0.922800804	Bacteria.Firmicutes.Clostridia.Clostridiales.Lachnospiraceae.Tyzzerella	ATP5MC2
65669	ENSG00000135406	rs10875941	0.05809554	0.008345871	0.888869552	0.385340138	0.322670718	-0.533650331	-0.040848771	-0.309716857	0.16731665	0.196227155	0.291203896	0.35440665	0.17280027	0.017768793	0.998561836	0.929220734	Bacteria.Firmicutes.Clostridia.Clostridiales.Lachnospiraceae.Tyzzerella	PRPH
65670	ENSG00000135452	rs2069506	0.899854177	0.563420747	0.97660963	0.845067192	-0.021786207	-0.113922822	-0.008909546	-0.079034852	0.172453697	0.196182105	0.302726144	0.402856177	0.591672186	0.278552102	0.998561836	0.930152775	Bacteria.Firmicutes.Clostridia.Clostridiales.Lachnospiraceae.Tyzzerella	TSPAN31
65671	ENSG00000135476	rs1056692	0.25237621	0.005821319	0.829600304	0.085657628	0.205603713	-0.647895119	0.071504562	0.661283542	0.178057806	0.22730316	0.330933789	0.37898161	0.338592509	0.013980309	0.998561836	0.880091244	Bacteria.Firmicutes.Clostridia.Clostridiales.Lachnospiraceae.Tyzzerella	ESPL1
65672	ENSG00000135480	rs35061948	0.438700191	0.135369621	0.247471124	0.559876407	-0.148987654	0.356091049	-0.364665908	0.206811893	0.191228251	0.235547985	0.312522621	0.352923282	0.43373796	0.109475922	0.998561836	0.930152775	Bacteria.Firmicutes.Clostridia.Clostridiales.Lachnospiraceae.Tyzzerella	KRT7
65673	ENSG00000135541	rs13197384	0.460737047	0.334234068	0.468185866	0.213628317	0.119731848	-0.181253982	0.206653911	-0.389007123	0.161369912	0.186333371	0.283223316	0.30977678	0.440925292	0.196736937	0.998561836	0.911773994	Bacteria.Firmicutes.Clostridia.Clostridiales.Lachnospiraceae.Tyzzerella	AHI1
65674	ENSG00000135587	rs3757238	0.023668003	0.007173922	0.76338342	0.740794781	-0.458820285	0.616360315	0.092786233	0.126055096	0.198100168	0.222114627	0.306946876	0.379461203	0.106141325	0.016169448	0.998561836	0.930152775	Bacteria.Firmicutes.Clostridia.Clostridiales.Lachnospiraceae.Tyzzerella	SMPD2
65675	ENSG00000135596	rs3757237	0.379317166	0.486699144	0.694472625	0.715866131	-0.135201011	0.268572652	0.103724508	-0.176290444	0.152752616	0.383950741	0.262916331	0.482254188	0.406814758	0.253297324	0.998561836	0.930152775	Bacteria.Firmicutes.Clostridia.Clostridiales.Lachnospiraceae.Tyzzerella	MICAL1
65676	ENSG00000135605	rs35898502	0.057134348	0.07068485	0.209297012	0.583294337	-0.364045346	0.438232426	0.401377812	-0.21767632	0.18802592	0.238534495	0.316575065	0.394846745	0.171579801	0.072968817	0.998561836	0.930152775	Bacteria.Firmicutes.Clostridia.Clostridiales.Lachnospiraceae.Tyzzerella	TEC
65677	ENSG00000135631	rs13406142	0.455583232	0.397369695	0.83414338	0.82448389	0.17050922	-0.154541432	-0.084212035	0.071598361	0.227175055	0.181415467	0.400589476	0.321551923	0.438939571	0.22090541	0.998561836	0.930152775	Bacteria.Firmicutes.Clostridia.Clostridiales.Lachnospiraceae.Tyzzerella	RAB11FIP5
65678	ENSG00000135698	rs2967363	0.878203484	0.948869437	0.523901206	0.571183148	-0.073821918	0.018254312	0.466749707	-0.252572944	0.479854349	0.283579992	0.728438325	0.443768598	0.587412288	0.384616683	0.998561836	0.930152775	Bacteria.Firmicutes.Clostridia.Clostridiales.Lachnospiraceae.Tyzzerella	MPHOSPH6
65679	ENSG00000135702	rs2550885	0.311593468	0.052250495	0.452826792	0.411230847	0.193092231	-0.506752556	-0.216421346	0.399881696	0.189361551	0.256356331	0.286581982	0.483547179	0.371492311	0.059959504	0.998561836	0.930152775	Bacteria.Firmicutes.Clostridia.Clostridiales.Lachnospiraceae.Tyzzerella	CHST5
65680	ENSG00000135773	rs7515210	0.002618709	5.53E-05	0.120869561	0.359439655	0.507625426	-0.754066616	-0.413942145	0.264085512	0.162283126	0.174892972	0.263420853	0.286158659	0.027777664	0.000476965	0.998561836	0.92495726	Bacteria.Firmicutes.Clostridia.Clostridiales.Lachnospiraceae.Tyzzerella	CAPN9
65681	ENSG00000135775	rs3789662	0.28302758	0.334688189	0.955565883	0.358113611	-0.194851676	0.24201039	0.01461591	0.408956908	0.180023436	0.249027917	0.261321151	0.441909993	0.357131061	0.196927016	0.998561836	0.92495726	Bacteria.Firmicutes.Clostridia.Clostridiales.Lachnospiraceae.Tyzzerella	COG2
65682	ENSG00000135778	rs12743233	0.613718055	0.216308638	0.478264738	0.588400284	0.081281587	-0.34151015	0.177608183	-0.262088791	0.160261369	0.273566456	0.249046165	0.481943643	0.501579527	0.149298485	0.998561836	0.930152775	Bacteria.Firmicutes.Clostridia.Clostridiales.Lachnospiraceae.Tyzzerella	NTPCR
65683	ENSG00000135828	rs1048260	0.65876109	0.792163892	0.190300215	0.048175961	-0.08231759	0.054152082	-0.435693348	0.750202326	0.185554605	0.204678274	0.329246507	0.372643077	0.521046697	0.34422412	0.998561836	0.853802114	Bacteria.Firmicutes.Clostridia.Clostridiales.Lachnospiraceae.Tyzzerella	RNASEL
65684	ENSG00000135862	rs2296298	0.799562806	0.155375839	0.666667112	0.872112824	-0.044423008	0.332242358	-0.115417179	-0.091218224	0.17424943	0.231167992	0.266757403	0.564461559	0.561935241	0.120338636	0.998561836	0.930152775	Bacteria.Firmicutes.Clostridia.Clostridiales.Lachnospiraceae.Tyzzerella	LAMC1
65685	ENSG00000135899	rs28399164	0.927057683	0.867169385	0.465392361	0.493317386	-0.022856246	-0.041021212	0.321755161	-0.276845897	0.248714004	0.244308172	0.438204679	0.401881979	0.597590362	0.36459766	0.998561836	0.930152775	Bacteria.Firmicutes.Clostridia.Clostridiales.Lachnospiraceae.Tyzzerella	SP110
65686	ENSG00000135929	rs7559629	0.078867336	0.031146315	0.4680683	0.390003937	-0.314642739	0.397594148	0.199060701	-0.231304064	0.17627698	0.180539903	0.272744303	0.267308206	0.199433358	0.042811398	0.998561836	0.930152775	Bacteria.Firmicutes.Clostridia.Clostridiales.Lachnospiraceae.Tyzzerella	CYP27A1
65687	ENSG00000135930	rs11676436	0.676319492	0.940191002	0.131792568	0.164780358	-0.148395441	0.016890795	0.939223966	-0.534342472	0.353867034	0.224265258	0.615488319	0.380378614	0.527924274	0.382564359	0.998561836	0.894767576	Bacteria.Firmicutes.Clostridia.Clostridiales.Lachnospiraceae.Tyzzerella	EIF4E2
65688	ENSG00000135931	rs57199832	0.566809124	0.157005271	0.493399832	0.648824308	-0.098934333	0.297951473	-0.184209051	-0.178660326	0.171865302	0.208139217	0.26745735	0.390526425	0.482354	0.121406059	0.998561836	0.930152775	Bacteria.Firmicutes.Clostridia.Clostridiales.Lachnospiraceae.Tyzzerella	ARMC9
65689	ENSG00000135951	rs2516832	0.033571424	0.015236689	0.794963889	0.888309027	-0.614817384	0.45906948	0.115868722	-0.045612991	0.283260243	0.184244822	0.444071516	0.323524407	0.12911761	0.026019937	0.998561836	0.930152775	Bacteria.Firmicutes.Clostridia.Clostridiales.Lachnospiraceae.Tyzzerella	TSGA10
65690	ENSG00000135976	rs10199493	0.001424123	0.001384182	0.550609655	0.345706027	-0.867127811	0.542595332	-0.270759168	0.267170283	0.26039123	0.162485073	0.451320762	0.281306958	0.019214218	0.00522018	0.998561836	0.924014509	Bacteria.Firmicutes.Clostridia.Clostridiales.Lachnospiraceae.Tyzzerella	ANKRD36
65691	ENSG00000136026	rs2704895	0.228565872	0.083211786	0.749032737	0.554633113	-0.207790947	0.384160234	0.091262604	-0.225041963	0.170973421	0.218396461	0.284082026	0.378945273	0.329118993	0.080684341	0.998561836	0.930152775	Bacteria.Firmicutes.Clostridia.Clostridiales.Lachnospiraceae.Tyzzerella	CKAP4
65692	ENSG00000136098	rs6561658	0.016354324	0.019604058	0.965064136	0.667710454	-0.655796975	0.428874324	-0.020026698	0.135769679	0.266155967	0.179281214	0.455502646	0.314846921	0.085230843	0.030859266	0.998561836	0.930152775	Bacteria.Firmicutes.Clostridia.Clostridiales.Lachnospiraceae.Tyzzerella	NEK3
65693	ENSG00000136100	rs4884354	0.372389196	0.650993408	0.525400979	0.227128832	-0.292295214	0.096637567	-0.331265678	0.411092775	0.325454239	0.212645534	0.518872918	0.337197854	0.403946868	0.304876485	0.998561836	0.914278438	Bacteria.Firmicutes.Clostridia.Clostridiales.Lachnospiraceae.Tyzzerella	VPS36
65694	ENSG00000136104	rs3790033	0.984585658	0.910055827	0.90733862	0.993572125	0.005121888	-0.025821838	0.054980022	0.003206393	0.264102529	0.227701091	0.47054269	0.396496715	0.612044588	0.376095006	0.998561836	0.938856478	Bacteria.Firmicutes.Clostridia.Clostridiales.Lachnospiraceae.Tyzzerella	RNASEH2B
65695	ENSG00000136108	rs3892337	0.267380099	0.079208882	0.641515014	0.149851059	0.298109306	-0.343887287	-0.19538902	0.44777426	0.266510255	0.192885961	0.417734561	0.307320969	0.348361693	0.078166387	0.998561836	0.880091244	Bacteria.Firmicutes.Clostridia.Clostridiales.Lachnospiraceae.Tyzzerella	CKAP2
65696	ENSG00000136122	rs10887	0.499577818	0.321335675	0.858089945	0.403730307	0.272704441	-0.25270679	-0.106091993	0.31754557	0.40168833	0.252903048	0.591020198	0.377860111	0.457968053	0.192309068	0.998561836	0.930152775	Bacteria.Firmicutes.Clostridia.Clostridiales.Lachnospiraceae.Tyzzerella	BORA
65697	ENSG00000136143	rs4942739	0.031572982	0.011186593	0.984262995	0.794832232	0.742123499	-0.602156292	0.013857036	0.114023626	0.337864573	0.230693389	0.699865444	0.436713138	0.124312912	0.020962386	0.998692382	0.930152775	Bacteria.Firmicutes.Clostridia.Clostridiales.Lachnospiraceae.Tyzzerella	SUCLA2
65698	ENSG00000136144	rs1925743	0.086218092	0.039776462	0.673757854	0.692310028	-0.465805803	0.413502371	-0.195811939	0.132583171	0.267441605	0.197133746	0.463044276	0.333575222	0.207761461	0.05046808	0.998561836	0.930152775	Bacteria.Firmicutes.Clostridia.Clostridiales.Lachnospiraceae.Tyzzerella	RCBTB1
65699	ENSG00000136146	rs2148938	0.192130013	0.349169875	0.549934258	0.723099504	-0.328657994	0.172259837	0.302399915	-0.121270926	0.249400954	0.182691155	0.503206425	0.34080728	0.303826794	0.203035199	0.998561836	0.930152775	Bacteria.Firmicutes.Clostridia.Clostridiales.Lachnospiraceae.Tyzzerella	MED4
65700	ENSG00000136159	rs7325437	0.571803419	0.495641246	0.407258384	0.457914897	0.215720932	-0.160125484	0.701895335	-0.358821142	0.379633024	0.233704633	0.841545218	0.480562402	0.484652789	0.256268824	0.998561836	0.930152775	Bacteria.Firmicutes.Clostridia.Clostridiales.Lachnospiraceae.Tyzzerella	NUDT15
65701	ENSG00000136197	rs658884	1.10E-05	1.47E-05	0.497722047	0.398286689	-1.43336998	0.853623498	0.368061787	-0.281966654	0.3011614	0.182362284	0.539801748	0.331646724	0.000490914	0.000169299	0.998561836	0.930152775	Bacteria.Firmicutes.Clostridia.Clostridiales.Lachnospiraceae.Tyzzerella	C7orf25
65702	ENSG00000136243	rs1637221	0.744401477	0.22742756	0.567227172	0.947867015	0.058650722	-0.232449813	0.17579186	-0.020057703	0.179140795	0.190790356	0.30570981	0.305595693	0.545471711	0.153767831	0.998561836	0.930857802	Bacteria.Firmicutes.Clostridia.Clostridiales.Lachnospiraceae.Tyzzerella	NUP42
65703	ENSG00000136247	rs11559147	8.02E-06	4.25E-06	0.067607686	0.110206151	-1.593772336	1.045175268	0.878026808	-0.516906989	0.328980124	0.208429756	0.472526043	0.319266026	0.00038029	6.44E-05	0.998561836	0.880091244	Bacteria.Firmicutes.Clostridia.Clostridiales.Lachnospiraceae.Tyzzerella	ZDHHC4
65704	ENSG00000136271	rs217381	0.768229173	0.41045043	0.694960757	0.940419931	0.073289955	-0.207539232	0.160653344	0.028381425	0.247677941	0.250541365	0.407904031	0.378281249	0.551176439	0.225752491	0.998561836	0.930857802	Bacteria.Firmicutes.Clostridia.Clostridiales.Lachnospiraceae.Tyzzerella	DDX56
65705	ENSG00000136378	rs61393924	0.492797898	0.927508081	0.275614041	0.537329774	0.138490707	-0.022980112	-0.367687194	0.261196335	0.200797104	0.251619961	0.334461981	0.42121918	0.455180357	0.379959764	0.998561836	0.930152775	Bacteria.Firmicutes.Clostridia.Clostridiales.Lachnospiraceae.Tyzzerella	ADAMTS7
65706	ENSG00000136404	rs1452114	0.303524358	0.101418164	0.665895471	0.891747152	-0.211880979	0.30728668	-0.159438207	0.046077625	0.20432281	0.184979475	0.367593718	0.337268814	0.367235769	0.09142642	0.998561836	0.930152775	Bacteria.Firmicutes.Clostridia.Clostridiales.Lachnospiraceae.Tyzzerella	TM6SF1
65707	ENSG00000136425	rs11547207	0.01173366	0.000969311	0.75181014	0.732495035	-0.405553396	0.665664948	-0.079962061	0.101682467	0.156457156	0.192718218	0.251789795	0.296227123	0.069891045	0.004030246	0.998561836	0.930152775	Bacteria.Firmicutes.Clostridia.Clostridiales.Lachnospiraceae.Tyzzerella	CIB2
65708	ENSG00000136436	rs12952879	0.613705367	0.987046911	0.149310541	0.119311608	-0.108205942	0.003278061	0.453013651	-0.465280061	0.213339963	0.201149663	0.310497817	0.29482555	0.501579527	0.393921634	0.998561836	0.880091244	Bacteria.Firmicutes.Clostridia.Clostridiales.Lachnospiraceae.Tyzzerella	CALCOCO2
65709	ENSG00000136457	rs2898945	0.302663687	0.247285359	0.691885834	0.698132748	-0.218532558	0.186932056	0.144233455	-0.113709371	0.210359294	0.160139206	0.362359816	0.291908702	0.366759972	0.163512657	0.998561836	0.930152775	Bacteria.Firmicutes.Clostridia.Clostridiales.Lachnospiraceae.Tyzzerella	CHAD
65710	ENSG00000136478	rs9913309	0.056090049	0.041949117	0.180553387	0.180502611	1.099547194	-0.650671347	-1.029055468	0.596873592	0.565444538	0.313671913	0.760362918	0.440974241	0.169844546	0.052080111	0.998561836	0.897736984	Bacteria.Firmicutes.Clostridia.Clostridiales.Lachnospiraceae.Tyzzerella	TEX2
65711	ENSG00000136514	rs6795309	0.202185626	0.01524684	0.895351357	0.890899563	0.247444749	-0.584611848	-0.040819421	0.065633235	0.19209052	0.234654943	0.30913542	0.476651657	0.312080355	0.026019937	0.998561836	0.930152775	Bacteria.Firmicutes.Clostridia.Clostridiales.Lachnospiraceae.Tyzzerella	RTP4
65712	ENSG00000136603	rs76925190	0.706552143	0.808714693	0.266681967	0.400861253	-0.069507699	0.071740425	0.337855879	-0.427759628	0.183822637	0.29515827	0.301599093	0.50589768	0.534562074	0.348812036	0.998561836	0.930152775	Bacteria.Firmicutes.Clostridia.Clostridiales.Lachnospiraceae.Tyzzerella	SKIL
65713	ENSG00000136682	rs3977078	0.382481342	0.500716968	0.95674573	0.333616546	-0.159663213	0.172394555	-0.016959312	0.459442359	0.18160003	0.254611994	0.31149893	0.47171029	0.408323164	0.25809305	0.998561836	0.922800522	Bacteria.Firmicutes.Clostridia.Clostridiales.Lachnospiraceae.Tyzzerella	ZNG1B
65714	ENSG00000136689	rs451578	0.859751797	0.214476656	0.494822402	0.76909255	0.03092913	-0.26039178	0.183463273	0.107113179	0.174364773	0.207745801	0.267256606	0.363375188	0.582789398	0.148951471	0.998561836	0.930152775	Bacteria.Firmicutes.Clostridia.Clostridiales.Lachnospiraceae.Tyzzerella	IL1RN
65715	ENSG00000136710	rs11542411	0.398998286	0.496514819	0.749883401	0.75029971	-0.134633366	0.131330182	-0.077085364	0.127362627	0.158594998	0.19206808	0.240796261	0.398537174	0.416222774	0.256429967	0.998561836	0.930152775	Bacteria.Firmicutes.Clostridia.Clostridiales.Lachnospiraceae.Tyzzerella	CCDC115
65716	ENSG00000136718	rs55872863	0.52661725	0.199743944	0.645717279	0.473407503	0.127833359	-0.334279082	-0.140250227	0.367333563	0.200821031	0.258079332	0.303679384	0.5094221	0.468354355	0.141822132	0.998561836	0.930152775	Bacteria.Firmicutes.Clostridia.Clostridiales.Lachnospiraceae.Tyzzerella	IMP4
65717	ENSG00000136750	rs4749111	0.443444648	0.071398684	0.260924757	0.508790539	-0.122956569	0.541318305	-0.298369029	0.319058588	0.159471914	0.295409711	0.263127635	0.480267843	0.435730876	0.073138336	0.998561836	0.930152775	Bacteria.Firmicutes.Clostridia.Clostridiales.Lachnospiraceae.Tyzzerella	GAD2
65718	ENSG00000136754	rs2505970	0.502927393	0.850895063	0.646998046	0.903377962	-0.153988178	0.04148103	0.167100108	0.04018799	0.228609908	0.219807472	0.363227904	0.329780616	0.459772876	0.361260016	0.998561836	0.930152775	Bacteria.Firmicutes.Clostridia.Clostridiales.Lachnospiraceae.Tyzzerella	ABI1
65719	ENSG00000136783	rs2297397	0.682121611	0.80712776	0.871281526	0.421734991	-0.060873963	0.055195136	0.040716925	-0.287435749	0.147972491	0.225180367	0.250316047	0.355538392	0.529620561	0.348508207	0.998561836	0.930152775	Bacteria.Firmicutes.Clostridia.Clostridiales.Lachnospiraceae.Tyzzerella	NIPSNAP3A
65720	ENSG00000136816	rs1043186	0.252448374	0.001125133	0.870246815	0.237399647	0.171390453	-0.684689615	-0.040061707	0.443392376	0.148451101	0.201003741	0.244306195	0.371869267	0.338592509	0.004495821	0.998561836	0.914347885	Bacteria.Firmicutes.Clostridia.Clostridiales.Lachnospiraceae.Tyzzerella	TOR1B
65721	ENSG00000136819	rs3758335	0.695222102	0.322124338	0.327724841	0.731032522	-0.065219474	-0.23383128	0.271193169	-0.134274898	0.165744027	0.234397451	0.275038502	0.388963179	0.532305126	0.192477193	0.998561836	0.930152775	Bacteria.Firmicutes.Clostridia.Clostridiales.Lachnospiraceae.Tyzzerella	C9orf78
65722	ENSG00000136827	rs11793364	0.772571962	0.499964815	0.551656686	0.580318556	-0.047865429	-0.151479105	0.160276468	-0.207144541	0.164938612	0.223327937	0.267865628	0.372786622	0.553065918	0.257849477	0.998561836	0.930152775	Bacteria.Firmicutes.Clostridia.Clostridiales.Lachnospiraceae.Tyzzerella	TOR1A
65723	ENSG00000136828	rs1058266	0.903195273	0.28258707	0.699478071	0.916061672	0.022436042	-0.214108304	0.108003442	0.03591909	0.183759829	0.197632091	0.278567415	0.339498802	0.592099686	0.178442573	0.998561836	0.930152775	Bacteria.Firmicutes.Clostridia.Clostridiales.Lachnospiraceae.Tyzzerella	RALGPS1
65724	ENSG00000136856	rs3802364	0.42330561	0.38443189	0.567761037	0.650560956	0.203670969	-0.192780166	0.24516988	-0.158790488	0.252785614	0.220173323	0.42695068	0.34894564	0.426985121	0.216288388	0.998561836	0.930152775	Bacteria.Firmicutes.Clostridia.Clostridiales.Lachnospiraceae.Tyzzerella	SLC2A8
65725	ENSG00000136866	rs11791740	0.181175376	0.126770184	0.590816682	0.759078798	0.233601181	-0.302703203	-0.14856414	0.091339263	0.172856227	0.195736679	0.274971869	0.29658976	0.297017457	0.10547656	0.998561836	0.930152775	Bacteria.Firmicutes.Clostridia.Clostridiales.Lachnospiraceae.Tyzzerella	ZFP37
65726	ENSG00000136868	rs75939479	0.978351834	0.196447707	0.401892002	0.978993042	-0.004129127	-0.36467117	0.201956398	-0.012078024	0.151592475	0.279456182	0.239373665	0.456958193	0.609637698	0.140235344	0.998561836	0.938160305	Bacteria.Firmicutes.Clostridia.Clostridiales.Lachnospiraceae.Tyzzerella	SLC31A1
65727	ENSG00000136874	rs2791335	0.933216511	0.729401521	0.795151993	0.812598343	-0.021235645	-0.069602352	0.124402606	0.084953523	0.25244789	0.200356264	0.47722599	0.356908563	0.598932091	0.327504831	0.998561836	0.930152775	Bacteria.Firmicutes.Clostridia.Clostridiales.Lachnospiraceae.Tyzzerella	STX17
65728	ENSG00000136881	rs10819939	0.23563265	0.06849841	0.412759636	0.632440388	0.30153793	-0.35590002	0.443643368	-0.17086995	0.251935444	0.192170156	0.538231026	0.355587272	0.331853237	0.071448822	0.998561836	0.930152775	Bacteria.Firmicutes.Clostridia.Clostridiales.Lachnospiraceae.Tyzzerella	BAAT
65729	ENSG00000136891	rs11791943	0.510119855	0.448062085	0.289714445	0.286091607	-0.108074941	0.312264906	0.299780558	-0.553045725	0.163194697	0.409150758	0.280871358	0.51424857	0.463985052	0.239704876	0.998561836	0.920748961	Bacteria.Firmicutes.Clostridia.Clostridiales.Lachnospiraceae.Tyzzerella	TEX10
65730	ENSG00000136908	rs6478802	0.363504136	0.234504786	0.404694425	0.318169536	0.483807567	-0.363512195	-0.79892566	0.533795617	0.528730985	0.30297633	0.952636003	0.530700194	0.400166225	0.157067101	0.998561836	0.920748961	Bacteria.Firmicutes.Clostridia.Clostridiales.Lachnospiraceae.Tyzzerella	DPM2
65731	ENSG00000136930	rs2274783	0.414845479	0.21507622	0.811933214	0.872629163	0.219591266	-0.253215258	-0.099186393	0.053798968	0.267608389	0.202287668	0.41520164	0.334271418	0.42213439	0.149111063	0.998561836	0.930152775	Bacteria.Firmicutes.Clostridia.Clostridiales.Lachnospiraceae.Tyzzerella	PSMB7
65732	ENSG00000136932	rs7042459	0.311525717	0.699831841	0.522112767	0.766828652	-0.232080926	0.084769925	0.280441103	-0.108794073	0.227564842	0.218913639	0.435788365	0.36538637	0.371492311	0.318990199	0.998561836	0.930152775	Bacteria.Firmicutes.Clostridia.Clostridiales.Lachnospiraceae.Tyzzerella	TRMO
65733	ENSG00000136933	rs359589	0.106704126	0.091457963	0.770918412	0.722167887	-0.689987146	0.461377035	0.166520683	-0.138307407	0.421880365	0.269382008	0.569548292	0.387324179	0.231227285	0.085371275	0.998561836	0.930152775	Bacteria.Firmicutes.Clostridia.Clostridiales.Lachnospiraceae.Tyzzerella	RABEPK
65734	ENSG00000136935	rs7040520	0.366171323	0.170075834	0.593757114	0.814944368	0.276811403	-0.284176687	0.264143893	-0.080022781	0.304212236	0.204870068	0.492801323	0.340537561	0.401047964	0.128006213	0.998561836	0.930152775	Bacteria.Firmicutes.Clostridia.Clostridiales.Lachnospiraceae.Tyzzerella	GOLGA1
65735	ENSG00000136982	rs35148850	0.686994496	0.78618888	0.179627678	0.307728664	-0.0823506	0.054206147	0.46555474	-0.398162102	0.203477168	0.199017566	0.343255178	0.387338208	0.530905148	0.34264084	0.998561836	0.920748961	Bacteria.Firmicutes.Clostridia.Clostridiales.Lachnospiraceae.Tyzzerella	DSCC1
65736	ENSG00000136999	rs4123837	0.063376761	0.002730699	0.630341767	0.794711206	-0.326305361	0.596537639	-0.12474866	0.098708421	0.172800242	0.191575797	0.258012278	0.377827458	0.180854275	0.00833075	0.998561836	0.930152775	Bacteria.Firmicutes.Clostridia.Clostridiales.Lachnospiraceae.Tyzzerella	CCN3
65737	ENSG00000137054	rs4878694	0.351599649	0.083196851	0.644935458	0.212681082	0.171585359	-0.436143277	-0.153310345	0.567016178	0.182902065	0.247936716	0.33117203	0.450585497	0.393253435	0.080684341	0.998561836	0.911773994	Bacteria.Firmicutes.Clostridia.Clostridiales.Lachnospiraceae.Tyzzerella	POLR1E
65738	ENSG00000137103	rs12554095	0.795997717	0.330501239	0.53555815	0.998875382	0.03612168	-0.278652746	-0.142821721	-0.0005949	0.139155685	0.284242658	0.229319769	0.42046906	0.561188881	0.195305623	0.998561836	0.938856478	Bacteria.Firmicutes.Clostridia.Clostridiales.Lachnospiraceae.Tyzzerella	TMEM8B
65739	ENSG00000137106	rs4878690	0.009491083	0.000808309	0.429300573	0.111956573	-0.473872196	0.698320991	0.231126303	-0.571111584	0.177353818	0.198853325	0.290621969	0.354511801	0.061627695	0.003506525	0.998561836	0.880091244	Bacteria.Firmicutes.Clostridia.Clostridiales.Lachnospiraceae.Tyzzerella	GRHPR
65740	ENSG00000137185	rs6917759	0.115835754	0.014558806	0.878273387	0.908126635	-0.186259867	0.648543119	-0.031432609	0.044576392	0.116890351	0.258454291	0.204435294	0.38479127	0.240868304	0.025204728	0.998561836	0.930152775	Bacteria.Firmicutes.Clostridia.Clostridiales.Lachnospiraceae.Tyzzerella	ZSCAN9
65741	ENSG00000137210	rs3756954	0.211768575	0.153416938	0.338607669	0.446391286	0.473803767	-0.3512332	-0.478228342	0.249636632	0.375753503	0.243204768	0.496131805	0.325884886	0.31863676	0.119448197	0.998561836	0.930152775	Bacteria.Firmicutes.Clostridia.Clostridiales.Lachnospiraceae.Tyzzerella	TMEM14B
65742	ENSG00000137261	rs12178072	0.115377183	0.110042173	0.306380812	0.387738647	0.355307843	-0.364486889	-0.392582688	0.299036251	0.222693092	0.225018445	0.380839322	0.343927485	0.240595443	0.096253659	0.998561836	0.930152775	Bacteria.Firmicutes.Clostridia.Clostridiales.Lachnospiraceae.Tyzzerella	KIAA0319
65743	ENSG00000137275	rs7739011	0.509050688	0.602236972	0.267259894	0.332799658	-0.457713451	0.193172092	1.075106373	-0.521341854	0.689404748	0.368855731	0.96090328	0.534352441	0.463269238	0.290574384	0.998561836	0.922800522	Bacteria.Firmicutes.Clostridia.Clostridiales.Lachnospiraceae.Tyzzerella	RIPK1
65744	ENSG00000137285	rs6912511	0.220110148	0.150029278	0.798079083	0.551083643	-0.429635346	0.321932224	0.154952135	-0.232593781	0.347046158	0.221049981	0.603234392	0.388166793	0.324778486	0.117413331	0.998561836	0.930152775	Bacteria.Firmicutes.Clostridia.Clostridiales.Lachnospiraceae.Tyzzerella	TUBB2B
65745	ENSG00000137288	rs9380374	0.988816193	0.476752196	0.602282795	0.578520182	-0.002437852	-0.162517561	0.154553459	-0.261959955	0.173259945	0.227101397	0.295152058	0.469199493	0.613281983	0.249973718	0.998561836	0.930152775	Bacteria.Firmicutes.Clostridia.Clostridiales.Lachnospiraceae.Tyzzerella	UQCC2
65746	ENSG00000137312	rs9262161	0.693531089	0.430617761	0.910215874	0.4977976	0.07297422	-0.183017381	-0.030815486	-0.262361088	0.184372673	0.230790347	0.272222384	0.384848302	0.532129471	0.232918682	0.998561836	0.930152775	Bacteria.Firmicutes.Clostridia.Clostridiales.Lachnospiraceae.Tyzzerella	FLOT1
65747	ENSG00000137338	rs1150697	0.568411174	0.648444043	0.85516825	0.870170839	-0.087657027	0.146934659	0.048832209	0.072998353	0.152907481	0.32080551	0.26648718	0.444899108	0.482790565	0.304062039	0.998561836	0.930152775	Bacteria.Firmicutes.Clostridia.Clostridiales.Lachnospiraceae.Tyzzerella	PGBD1
65748	ENSG00000137478	rs7937701	0.306006822	0.137357202	0.682994968	0.779708808	0.220581776	-0.314045142	0.149045097	-0.095087198	0.213816776	0.208809487	0.363356103	0.338576923	0.36835443	0.110574331	0.998561836	0.930152775	Bacteria.Firmicutes.Clostridia.Clostridiales.Lachnospiraceae.Tyzzerella	FCHSD2
65749	ENSG00000137500	rs673021	0.288220377	0.065482819	0.096928534	0.052373303	0.223485711	-0.386607199	-0.626374286	0.637815983	0.208735629	0.206398726	0.371981958	0.322831911	0.358601297	0.069412788	0.998561836	0.854235481	Bacteria.Firmicutes.Clostridia.Clostridiales.Lachnospiraceae.Tyzzerella	CCDC90B
65750	ENSG00000137502	rs11233448	0.040523507	0.005171107	0.077885654	0.005927559	0.366659511	-0.59739991	-0.469260858	1.160448247	0.175479408	0.206530522	0.262016829	0.408051074	0.144825929	0.013023047	0.998561836	0.853802114	Bacteria.Firmicutes.Clostridia.Clostridiales.Lachnospiraceae.Tyzzerella	RAB30
65751	ENSG00000137507	rs10793184	0.46810688	0.446021454	0.639489029	0.852779978	0.13012942	-0.213657803	-0.139993899	0.088319094	0.178313186	0.278689036	0.297489427	0.474066054	0.443664181	0.238925768	0.998561836	0.930152775	Bacteria.Firmicutes.Clostridia.Clostridiales.Lachnospiraceae.Tyzzerella	LRRC32
65752	ENSG00000137513	rs10793337	0.116672237	0.140476889	0.319914379	0.546392372	-0.600333362	0.344101485	0.572793618	-0.205214029	0.377629517	0.230638706	0.571544644	0.338466944	0.241257134	0.112373027	0.998561836	0.930152775	Bacteria.Firmicutes.Clostridia.Clostridiales.Lachnospiraceae.Tyzzerella	NARS2
65753	ENSG00000137563	rs11990678	0.445406236	0.154043244	0.432537777	0.169211028	-0.116603784	0.420323163	-0.190546584	0.719344286	0.151888137	0.291495056	0.241293391	0.517528211	0.435730876	0.119739035	0.998561836	0.897392125	Bacteria.Firmicutes.Clostridia.Clostridiales.Lachnospiraceae.Tyzzerella	GGH
65754	ENSG00000137573	rs3087714	0.343757427	0.443997347	0.329529539	0.332932863	0.151818658	-0.197751363	-0.274006455	0.391527913	0.159203049	0.256791698	0.27893807	0.401410245	0.387271987	0.238266662	0.998561836	0.922800522	Bacteria.Firmicutes.Clostridia.Clostridiales.Lachnospiraceae.Tyzzerella	SULF1
65755	ENSG00000137601	rs375693698	0.123627856	0.009604847	0.981392887	0.540586186	-0.267137143	0.82758711	-0.006197652	0.370863815	0.171281407	0.310252812	0.2647299	0.602906277	0.24806992	0.01927366	0.998561836	0.930152775	Bacteria.Firmicutes.Clostridia.Clostridiales.Lachnospiraceae.Tyzzerella	NEK1
65756	ENSG00000137634	rs11215064	0.122657606	0.018391219	0.752239554	0.40838354	-0.268595106	0.453194638	-0.088010776	-0.258684158	0.171762877	0.187453983	0.277631142	0.310901322	0.247527988	0.029618971	0.998561836	0.930152775	Bacteria.Firmicutes.Clostridia.Clostridiales.Lachnospiraceae.Tyzzerella	NXPE4
65757	ENSG00000137710	rs10789759	0.009603203	0.002714472	0.382040353	0.77347393	0.571962768	-0.54721132	-0.300162385	0.092205536	0.214417077	0.175620903	0.341084957	0.319031073	0.061669571	0.008315046	0.998561836	0.930152775	Bacteria.Firmicutes.Clostridia.Clostridiales.Lachnospiraceae.Tyzzerella	RDX
65758	ENSG00000137714	rs11213415	0.067772544	0.0811294	0.087064123	0.149252154	-0.328066702	0.358310294	0.485613227	-0.491617885	0.176663763	0.202287912	0.279580774	0.33690822	0.187648235	0.079363879	0.998561836	0.880091244	Bacteria.Firmicutes.Clostridia.Clostridiales.Lachnospiraceae.Tyzzerella	FDX1
65759	ENSG00000137720	rs34888817	0.91657718	0.358114491	0.819099354	0.733946253	0.019630256	-0.178978864	-0.068512247	0.116077238	0.186691442	0.193401047	0.298375916	0.340082357	0.594673798	0.206105547	0.998561836	0.930152775	Bacteria.Firmicutes.Clostridia.Clostridiales.Lachnospiraceae.Tyzzerella	C11orf1
65760	ENSG00000137757	rs369476107	0.693217902	0.350560986	0.893182597	0.830803295	0.05562975	-0.375068518	0.033609038	0.112830792	0.140399753	0.398938826	0.249330698	0.525969559	0.532129471	0.203553421	0.998561836	0.930152775	Bacteria.Firmicutes.Clostridia.Clostridiales.Lachnospiraceae.Tyzzerella	CASP5
65761	ENSG00000137760	rs1269387	0.207790046	0.180291321	0.269830143	0.410072014	-0.301643573	0.260598896	0.436068195	-0.281859323	0.237116493	0.192437612	0.391864988	0.339984195	0.31590321	0.132914518	0.998561836	0.930152775	Bacteria.Firmicutes.Clostridia.Clostridiales.Lachnospiraceae.Tyzzerella	ALKBH8
65762	ENSG00000137764	rs11635396	0.291415989	0.32211283	0.618921215	0.968066164	-0.183917951	0.255884497	0.161366935	0.017360526	0.172931074	0.25649792	0.322902724	0.432004431	0.359618936	0.192477193	0.998561836	0.933490385	Bacteria.Firmicutes.Clostridia.Clostridiales.Lachnospiraceae.Tyzzerella	MAP2K5
65763	ENSG00000137767	rs663992	0.110233579	0.076130508	0.224202793	0.215476862	0.575386117	-0.411433744	-0.693520253	0.455552358	0.355413406	0.228335168	0.565242371	0.364251652	0.23513414	0.076028272	0.998561836	0.911773994	Bacteria.Firmicutes.Clostridia.Clostridiales.Lachnospiraceae.Tyzzerella	SQOR
65764	ENSG00000137806	rs28555198	0.015310218	0.002681095	0.217261419	0.105914166	-0.448642237	0.747010662	0.371921161	-0.611539965	0.180195559	0.23942207	0.298552655	0.373054743	0.081949123	0.008246462	0.998561836	0.880091244	Bacteria.Firmicutes.Clostridia.Clostridiales.Lachnospiraceae.Tyzzerella	NDUFAF1
65765	ENSG00000137822	rs1837960	0.152017277	0.006839417	0.13309718	0.144532319	-0.237995652	0.697837089	0.409808543	-0.71124329	0.164225755	0.249914126	0.269476438	0.481668713	0.276321546	0.015601579	0.998561836	0.880091244	Bacteria.Firmicutes.Clostridia.Clostridiales.Lachnospiraceae.Tyzzerella	TUBGCP4
65766	ENSG00000137831	rs72757940	0.354897205	0.007259136	0.447152158	0.805406426	0.147080412	-0.788697936	0.199266917	-0.108424692	0.157865677	0.284660075	0.260568181	0.43834801	0.394924588	0.016262433	0.998561836	0.930152775	Bacteria.Firmicutes.Clostridia.Clostridiales.Lachnospiraceae.Tyzzerella	UACA
65767	ENSG00000137841	rs4924450	0.215488681	0.168932322	0.542334248	0.489434021	0.441978939	-0.336285906	-0.310013378	0.240183375	0.353407794	0.241778569	0.506172696	0.345538921	0.321006654	0.127933557	0.998561836	0.930152775	Bacteria.Firmicutes.Clostridia.Clostridiales.Lachnospiraceae.Tyzzerella	PLCB2
65768	ENSG00000137845	rs653765	0.226805592	0.320252386	0.552259826	0.952946994	-0.229978897	0.194654316	0.191899967	-0.020321899	0.188506976	0.19436661	0.321205243	0.343094903	0.328118246	0.192200297	0.998561836	0.931425893	Bacteria.Firmicutes.Clostridia.Clostridiales.Lachnospiraceae.Tyzzerella	ADAM10
65769	ENSG00000137860	rs7165039	0.005601665	0.00098314	0.132280104	0.22431422	0.729199102	-0.593988271	0.831494863	-0.418031099	0.254599625	0.172192239	0.545591352	0.3407923	0.04688092	0.004065221	0.998561836	0.911773994	Bacteria.Firmicutes.Clostridia.Clostridiales.Lachnospiraceae.Tyzzerella	SLC28A2
65770	ENSG00000137872	rs485173	0.886717588	0.732587712	0.659192607	0.839622377	0.044672467	-0.069386087	0.211272572	-0.068683521	0.312371889	0.202212392	0.47688068	0.338048967	0.588495714	0.328435091	0.998561836	0.930152775	Bacteria.Firmicutes.Clostridia.Clostridiales.Lachnospiraceae.Tyzzerella	SEMA6D
65771	ENSG00000137876	rs3809540	0.277984901	0.628332181	0.414074152	0.814848686	-0.186249067	0.158892181	0.239006533	-0.109759696	0.170264969	0.326705359	0.290785696	0.466837295	0.353649533	0.297888519	0.998561836	0.930152775	Bacteria.Firmicutes.Clostridia.Clostridiales.Lachnospiraceae.Tyzzerella	RSL24D1
65772	ENSG00000137877	rs1672461	0.013076112	0.001535343	0.25401816	0.299147148	-0.627518589	0.571728108	-0.464501104	0.312387934	0.246013639	0.172960175	0.403677264	0.298506951	0.075188242	0.005595413	0.998561836	0.920748961	Bacteria.Firmicutes.Clostridia.Clostridiales.Lachnospiraceae.Tyzzerella	SPTBN5
65773	ENSG00000137944	rs10801699	0.066547948	0.002188498	0.802349706	0.94271534	0.312853112	-0.575348536	0.080199249	0.021128489	0.167699063	0.180453444	0.319115614	0.292915935	0.18514025	0.007156635	0.998561836	0.930857802	Bacteria.Firmicutes.Clostridia.Clostridiales.Lachnospiraceae.Tyzzerella	KYAT3
65774	ENSG00000137955	rs11161602	0.660610905	0.693802433	0.691727684	0.044760904	-0.080797202	-0.097266989	-0.111717722	0.862888521	0.183188611	0.245979129	0.28051811	0.421777754	0.52162179	0.31730635	0.998561836	0.853802114	Bacteria.Firmicutes.Clostridia.Clostridiales.Lachnospiraceae.Tyzzerella	RABGGTB
65775	ENSG00000137960	rs11162414	0.41397123	0.755728662	0.489676874	0.947633779	-0.178843726	0.072653373	0.236152571	-0.023880317	0.217540813	0.232572307	0.339930765	0.36221351	0.421967001	0.334414748	0.998561836	0.930857802	Bacteria.Firmicutes.Clostridia.Clostridiales.Lachnospiraceae.Tyzzerella	GIPC2
65776	ENSG00000137965	rs12136543	0.916001056	0.541681136	0.276840026	0.17355264	0.019753762	-0.190073171	-0.344631117	0.576400776	0.186572667	0.309838232	0.3142979	0.418974615	0.594673798	0.271313261	0.998561836	0.897392125	Bacteria.Firmicutes.Clostridia.Clostridiales.Lachnospiraceae.Tyzzerella	IFI44
65777	ENSG00000137975	rs12138401	0.317478782	0.522912215	0.841897466	0.520216578	-0.23407866	0.139745182	0.071972198	0.203169894	0.232386795	0.217574633	0.359403979	0.314275648	0.374848717	0.265964243	0.998561836	0.930152775	Bacteria.Firmicutes.Clostridia.Clostridiales.Lachnospiraceae.Tyzzerella	CLCA2
65778	ENSG00000138018	rs7602910	0.321273859	0.07271863	0.290590607	0.829271784	0.193813953	-0.443381626	0.349050182	-0.073112713	0.193939512	0.243116044	0.327632871	0.337715048	0.375719981	0.073849342	0.998561836	0.930152775	Bacteria.Firmicutes.Clostridia.Clostridiales.Lachnospiraceae.Tyzzerella	SELENOI
65779	ENSG00000138030	rs1131375	0.097225785	0.111413346	0.310691573	0.824446689	-0.357841437	0.339355439	0.348207022	-0.074713003	0.212702693	0.210326052	0.340838524	0.335467632	0.220560001	0.097282945	0.998561836	0.930152775	Bacteria.Firmicutes.Clostridia.Clostridiales.Lachnospiraceae.Tyzzerella	KHK
65780	ENSG00000138031	rs2384061	0.231620261	0.124194857	0.121709309	0.036637345	-0.252255402	0.287609184	-0.545942003	0.624973475	0.208939357	0.184691001	0.348220879	0.292985354	0.330299652	0.10437525	0.998561836	0.853802114	Bacteria.Firmicutes.Clostridia.Clostridiales.Lachnospiraceae.Tyzzerella	ADCY3
65781	ENSG00000138035	rs809732	0.099633803	0.010016573	0.725891842	0.216093209	0.399411362	-0.526205944	-0.139496728	0.409773223	0.239152548	0.198435478	0.396195183	0.328092814	0.223624308	0.019595119	0.998561836	0.911773994	Bacteria.Firmicutes.Clostridia.Clostridiales.Lachnospiraceae.Tyzzerella	PNPT1
65782	ENSG00000138036	rs7601418	0.068558274	0.141254551	0.176856998	0.181022589	-0.296158339	0.506507656	0.344813723	-0.696743707	0.159947802	0.340169855	0.252592275	0.515381579	0.188644686	0.112716897	0.998561836	0.897736984	Bacteria.Firmicutes.Clostridia.Clostridiales.Lachnospiraceae.Tyzzerella	DYNC2LI1
65783	ENSG00000138074	rs2580759	0.809049211	0.764360044	0.593278641	0.488728728	-0.046484857	-0.079764237	0.175745616	0.305435889	0.19159228	0.264996676	0.327455229	0.438698912	0.563718124	0.336797798	0.998561836	0.930152775	Bacteria.Firmicutes.Clostridia.Clostridiales.Lachnospiraceae.Tyzzerella	SLC5A6
65784	ENSG00000138085	rs2840026	0.115231513	0.111626629	0.707508321	0.441365675	-0.267459327	0.373716904	0.107920153	-0.29718446	0.16756465	0.231763385	0.286388997	0.383681585	0.240507572	0.097355908	0.998561836	0.930152775	Bacteria.Firmicutes.Clostridia.Clostridiales.Lachnospiraceae.Tyzzerella	ATRAID
65785	ENSG00000138095	rs11695403	0.555514702	0.375189886	0.278004564	0.339905032	0.170562297	-0.179665759	0.554203135	-0.348004549	0.287850075	0.201230816	0.506661734	0.362010709	0.47787881	0.212510611	0.998561836	0.922800804	Bacteria.Firmicutes.Clostridia.Clostridiales.Lachnospiraceae.Tyzzerella	LRPPRC
65786	ENSG00000138111	rs11191293	0.12530574	0.007369784	0.831183966	0.271991607	0.365208852	-0.557397432	-0.073859375	0.371191602	0.235226963	0.201579304	0.345089816	0.335086805	0.250075209	0.016335328	0.998561836	0.920748961	Bacteria.Firmicutes.Clostridia.Clostridiales.Lachnospiraceae.Tyzzerella	MFSD13A
65787	ENSG00000138115	rs7909236	0.714335712	0.262669797	0.227158265	0.142624295	0.05990165	-0.25461844	0.314006005	-0.495812752	0.162946175	0.225375422	0.257579162	0.334152498	0.536680149	0.170307791	0.998561836	0.880091244	Bacteria.Firmicutes.Clostridia.Clostridiales.Lachnospiraceae.Tyzzerella	CYP2C8
65788	ENSG00000138134	rs17114091	0.341397402	0.177313566	0.999070416	0.825970249	0.202810947	-0.339307819	0.000392824	0.088265381	0.211631104	0.248824772	0.335895689	0.399847089	0.38667599	0.131748116	0.999599725	0.930152775	Bacteria.Firmicutes.Clostridia.Clostridiales.Lachnospiraceae.Tyzzerella	STAMBPL1
65789	ENSG00000138152	rs3817285	0.776133281	0.675505088	0.166384148	0.15220553	-0.076566341	0.084684963	-0.588692151	0.449539223	0.268156342	0.201403545	0.420683278	0.310343375	0.554419407	0.312360048	0.998561836	0.880091244	Bacteria.Firmicutes.Clostridia.Clostridiales.Lachnospiraceae.Tyzzerella	BTBD16
65790	ENSG00000138162	rs3763763	0.655207994	0.204163983	0.539087529	0.961642817	0.079355343	-0.266052459	0.195680594	-0.018250579	0.176905637	0.207453207	0.316936914	0.378053977	0.520324573	0.143902553	0.998561836	0.931721077	Bacteria.Firmicutes.Clostridia.Clostridiales.Lachnospiraceae.Tyzzerella	TACC2
65791	ENSG00000138175	rs7476050	0.354219169	0.304607545	0.955605605	0.542823998	0.240551897	-0.203434746	0.023066859	-0.199231599	0.257825419	0.196621349	0.412786975	0.325690391	0.394466758	0.186845249	0.998561836	0.930152775	Bacteria.Firmicutes.Clostridia.Clostridiales.Lachnospiraceae.Tyzzerella	ARL3
65792	ENSG00000138182	rs2900752	0.913392676	0.940237981	0.41910586	0.773419849	-0.04191966	-0.01844905	0.49137958	-0.110425251	0.383957448	0.2451477	0.604356794	0.381977455	0.59415289	0.382564359	0.998561836	0.930152775	Bacteria.Firmicutes.Clostridia.Clostridiales.Lachnospiraceae.Tyzzerella	KIF20B
65793	ENSG00000138185	rs2051052	0.012967749	0.001776919	0.464728838	0.274277391	-0.558074239	0.564373224	0.264919851	-0.295485255	0.218515071	0.17325162	0.360261446	0.268030164	0.074750172	0.006217069	0.998561836	0.920748961	Bacteria.Firmicutes.Clostridia.Clostridiales.Lachnospiraceae.Tyzzerella	ENTPD1
65794	ENSG00000138207	rs10882275	0.161238732	0.040833889	0.118121722	0.159515682	0.250652909	-0.577022772	-0.451482801	0.62780435	0.17691236	0.276597507	0.285143651	0.441258517	0.282261149	0.051246586	0.998561836	0.892523523	Bacteria.Firmicutes.Clostridia.Clostridiales.Lachnospiraceae.Tyzzerella	RBP4
65795	ENSG00000138303	rs7069703	0.320806489	0.419376265	0.100428788	0.133424151	-0.285085789	0.2052752	0.78163461	-0.576693039	0.28499302	0.252619312	0.469134042	0.379539258	0.375719981	0.228934565	0.998561836	0.880091244	Bacteria.Firmicutes.Clostridia.Clostridiales.Lachnospiraceae.Tyzzerella	ASCC1
65796	ENSG00000138363	rs28366034	0.714058812	0.536761483	0.734923334	0.281915611	-0.066501492	-0.21488145	0.098252098	0.560188372	0.180715845	0.346044497	0.288962136	0.51635308	0.536645674	0.269954407	0.998561836	0.920748961	Bacteria.Firmicutes.Clostridia.Clostridiales.Lachnospiraceae.Tyzzerella	ATIC
65797	ENSG00000138381	rs4667297	0.237912782	0.264467832	0.988367503	0.983673185	-0.403415718	0.245869966	-0.007903597	0.007224053	0.33871539	0.218460635	0.540046525	0.351676618	0.332928273	0.170883062	0.998692382	0.938856478	Bacteria.Firmicutes.Clostridia.Clostridiales.Lachnospiraceae.Tyzzerella	ASNSD1
65798	ENSG00000138435	rs2443789	0.003435127	0.003737433	0.023322521	0.041815511	1.198406572	-0.684303799	-1.978995515	0.973977214	0.394804027	0.227621552	0.852244467	0.469213474	0.03367242	0.010293245	0.998561836	0.853802114	Bacteria.Firmicutes.Clostridia.Clostridiales.Lachnospiraceae.Tyzzerella	CHRNA1
65799	ENSG00000138443	rs13416670	0.941951276	0.28248168	0.430950229	0.838449877	-0.01273233	0.232655946	-0.201107905	0.090305489	0.17418784	0.21470501	0.253786907	0.441197266	0.600319929	0.178442573	0.998561836	0.930152775	Bacteria.Firmicutes.Clostridia.Clostridiales.Lachnospiraceae.Tyzzerella	ABI2
65800	ENSG00000138459	rs6794410	0.443569614	0.757365918	0.716004947	0.309505292	-0.175180979	0.063755861	-0.137342541	0.345517699	0.227268376	0.205513636	0.375901786	0.337371384	0.435730876	0.33468075	0.998561836	0.920748961	Bacteria.Firmicutes.Clostridia.Clostridiales.Lachnospiraceae.Tyzzerella	SLC35A5
65801	ENSG00000138468	rs2317704	0.001042348	6.45E-05	0.161863457	0.02818591	0.553986199	-0.71385432	-0.38020755	0.584746365	0.161470994	0.167274187	0.268758981	0.260571688	0.015325275	0.000531352	0.998561836	0.853802114	Bacteria.Firmicutes.Clostridia.Clostridiales.Lachnospiraceae.Tyzzerella	SENP7
65802	ENSG00000138594	rs2593199	0.152443711	0.030921376	0.270512183	0.046917746	0.297288778	-0.452885016	-0.397432659	0.706691027	0.205357067	0.20536169	0.357659447	0.348986501	0.276644634	0.042724631	0.998561836	0.853802114	Bacteria.Firmicutes.Clostridia.Clostridiales.Lachnospiraceae.Tyzzerella	TMOD3
65803	ENSG00000138600	rs12902399	0.73160251	0.101660663	0.746889549	0.370594705	0.05283742	-0.471464093	0.079430419	0.55648862	0.153396172	0.284016	0.245082315	0.617284199	0.542632858	0.091481286	0.998561836	0.92495726	Bacteria.Firmicutes.Clostridia.Clostridiales.Lachnospiraceae.Tyzzerella	SPPL2A
65804	ENSG00000138606	rs62026661	0.240464232	0.100498268	0.864836328	0.702018153	-0.241756919	0.348224176	0.059264276	-0.136108903	0.204100826	0.209046381	0.346806202	0.354206833	0.334114773	0.091098179	0.998561836	0.930152775	Bacteria.Firmicutes.Clostridia.Clostridiales.Lachnospiraceae.Tyzzerella	SHF
65805	ENSG00000138615	rs2414877	0.269262616	0.220801876	0.284665537	0.150737796	-0.416984655	0.26510072	0.608858413	-0.473951551	0.37426796	0.21446508	0.56445785	0.326006453	0.350040668	0.150990341	0.998561836	0.880091244	Bacteria.Firmicutes.Clostridia.Clostridiales.Lachnospiraceae.Tyzzerella	CILP
65806	ENSG00000138621	rs8024931	0.16080363	0.215374414	0.695629671	0.577965136	-0.231953677	0.362694651	0.105193297	0.289613009	0.163541756	0.289938766	0.26770788	0.517970424	0.281711761	0.14914905	0.998561836	0.930152775	Bacteria.Firmicutes.Clostridia.Clostridiales.Lachnospiraceae.Tyzzerella	PPCDC
65807	ENSG00000138678	rs2125429	0.041139788	0.01007909	0.965887361	0.676318229	0.546672173	-0.536424615	-0.02196339	0.16569847	0.26245872	0.202466927	0.51161555	0.395126583	0.146129184	0.01959654	0.998561836	0.930152775	Bacteria.Firmicutes.Clostridia.Clostridiales.Lachnospiraceae.Tyzzerella	GPAT3
65808	ENSG00000138685	rs308435	0.517566216	0.62158521	0.025630877	0.160367268	0.102727045	0.139950746	-0.572072752	0.660468348	0.157896966	0.282193664	0.250531074	0.465178431	0.466041992	0.296563246	0.998561836	0.894269162	Bacteria.Firmicutes.Clostridia.Clostridiales.Lachnospiraceae.Tyzzerella	FGF2
65809	ENSG00000138688	rs1127348	0.954268208	0.712157451	0.518101251	0.651924091	0.009299228	-0.084653535	0.174176703	-0.171789579	0.161540076	0.228452166	0.268062393	0.379097471	0.602198315	0.32255137	0.998561836	0.930152775	Bacteria.Firmicutes.Clostridia.Clostridiales.Lachnospiraceae.Tyzzerella	BLTP1
65810	ENSG00000138744	rs28595360	0.986183204	0.668395098	0.690420683	0.75230502	-0.002608054	-0.095750869	0.107842031	-0.126056298	0.150031377	0.222532494	0.269579768	0.397754981	0.612714956	0.310315111	0.998561836	0.930152775	Bacteria.Firmicutes.Clostridia.Clostridiales.Lachnospiraceae.Tyzzerella	NAAA
65811	ENSG00000138750	rs4241590	0.318236366	0.349326817	0.331411565	0.359312286	-0.220079411	0.187957382	0.342253929	-0.325031454	0.218833642	0.199404638	0.349782318	0.352104717	0.374848717	0.203035199	0.998561836	0.92495726	Bacteria.Firmicutes.Clostridia.Clostridiales.Lachnospiraceae.Tyzzerella	NUP54
65812	ENSG00000138756	rs1275045	0.624771653	0.454157361	0.753350493	0.430804862	0.190890337	-0.170818143	-0.18115664	0.276538012	0.388459815	0.226865182	0.574123954	0.348864895	0.508000022	0.24207452	0.998561836	0.930152775	Bacteria.Firmicutes.Clostridia.Clostridiales.Lachnospiraceae.Tyzzerella	BMP2K
65813	ENSG00000138757	rs6844014	0.150496498	0.050677389	0.456446524	0.193636592	0.404750471	-0.404201818	-0.376112933	0.463404853	0.278239527	0.203063272	0.502072957	0.352861038	0.274631687	0.058647517	0.998561836	0.897736984	Bacteria.Firmicutes.Clostridia.Clostridiales.Lachnospiraceae.Tyzzerella	G3BP2
65814	ENSG00000138767	rs6829203	0.228950527	0.264681789	0.646753148	0.988947386	-0.549512058	0.299641885	0.290247552	-0.005230855	0.452524508	0.266358513	0.630445212	0.376173806	0.329118993	0.170947719	0.998561836	0.938856478	Bacteria.Firmicutes.Clostridia.Clostridiales.Lachnospiraceae.Tyzzerella	CNOT6L
65815	ENSG00000138769	rs2055998	0.288219797	0.111978453	0.481288708	0.554803721	0.211491047	-0.339922058	-0.228877109	0.225834214	0.197532375	0.21101634	0.323162148	0.3804437	0.358601297	0.097545946	0.998561836	0.930152775	Bacteria.Firmicutes.Clostridia.Clostridiales.Lachnospiraceae.Tyzzerella	CDKL2
65816	ENSG00000138771	rs17002205	0.679238719	0.868871061	0.596571794	0.444976165	-0.06112334	-0.042393653	0.124482289	-0.376205453	0.147163854	0.255789668	0.234027246	0.489580496	0.528576909	0.364904358	0.998561836	0.930152775	Bacteria.Firmicutes.Clostridia.Clostridiales.Lachnospiraceae.Tyzzerella	SHROOM3
65817	ENSG00000138772	rs3749482	0.391479315	0.396266362	0.069659959	0.049462638	-0.224584237	0.155867049	0.843749555	-0.654872071	0.260356383	0.182542196	0.457543992	0.327205639	0.413369846	0.220618888	0.998561836	0.853802114	Bacteria.Firmicutes.Clostridia.Clostridiales.Lachnospiraceae.Tyzzerella	ANXA3
65818	ENSG00000138780	rs2544412	0.326489375	0.144077927	0.622738992	0.89265995	0.269668636	-0.293256093	0.271582317	0.048670331	0.272789643	0.198370679	0.549433486	0.359294894	0.377465129	0.114473708	0.998561836	0.930152775	Bacteria.Firmicutes.Clostridia.Clostridiales.Lachnospiraceae.Tyzzerella	GSTCD
65819	ENSG00000138785	rs10020333	0.489698279	0.764538804	0.138010923	0.281623848	-0.16218465	0.055081869	0.541120698	-0.362741544	0.233468896	0.183138957	0.360400919	0.334152198	0.453271144	0.336797798	0.998561836	0.920748961	Bacteria.Firmicutes.Clostridia.Clostridiales.Lachnospiraceae.Tyzzerella	INTS12
65820	ENSG00000138794	rs4698747	0.445968755	0.761373509	0.677597931	0.805481857	-0.150368414	0.07242339	0.146423785	0.097726696	0.196113368	0.23750261	0.350635024	0.395253721	0.435730876	0.335865444	0.998561836	0.930152775	Bacteria.Firmicutes.Clostridia.Clostridiales.Lachnospiraceae.Tyzzerella	CASP6
65821	ENSG00000138795	rs78934491	0.419796577	0.0731258	0.398929279	0.047703712	0.118331288	-0.508951434	-0.225919114	0.907542504	0.145755246	0.27947602	0.266088348	0.449816052	0.425281832	0.074124813	0.998561836	0.853802114	Bacteria.Firmicutes.Clostridia.Clostridiales.Lachnospiraceae.Tyzzerella	LEF1
65822	ENSG00000138798	rs62327604	0.121375691	0.047785148	0.697553724	0.586864712	-0.315944192	0.433446091	-0.137153228	0.180782198	0.201336565	0.214915006	0.351382776	0.331065553	0.24603662	0.056834096	0.998561836	0.930152775	Bacteria.Firmicutes.Clostridia.Clostridiales.Lachnospiraceae.Tyzzerella	EGF
65823	ENSG00000138801	rs2189154	0.035203754	0.028326416	0.950364113	0.958822664	-1.166109673	0.669780767	-0.05181997	0.025038157	0.542314318	0.298740021	0.82929609	0.483105337	0.132741061	0.040224626	0.998561836	0.931667016	Bacteria.Firmicutes.Clostridia.Clostridiales.Lachnospiraceae.Tyzzerella	PAPSS1
65824	ENSG00000138821	rs4557261	0.022705331	0.012251632	0.388705234	0.19683794	-0.811097819	0.559960966	0.450436013	-0.444721606	0.347661669	0.217404587	0.51911781	0.341101765	0.103017387	0.022317322	0.998561836	0.897736984	Bacteria.Firmicutes.Clostridia.Clostridiales.Lachnospiraceae.Tyzzerella	SLC39A8
65825	ENSG00000138829	rs13175872	0.69657338	0.147931435	0.620968901	0.890327906	-0.066386733	0.272594352	-0.134088786	0.039279659	0.169502219	0.186193932	0.269895672	0.283766201	0.532637524	0.116447519	0.998561836	0.930152775	Bacteria.Firmicutes.Clostridia.Clostridiales.Lachnospiraceae.Tyzzerella	FBN2
65826	ENSG00000138867	rs6004194	0.238508875	0.542382336	0.103289139	0.244921624	-0.25922113	0.127773285	0.528195411	-0.351607875	0.217926426	0.20864607	0.31973497	0.299693003	0.333215428	0.271391512	0.998561836	0.915775085	Bacteria.Firmicutes.Clostridia.Clostridiales.Lachnospiraceae.Tyzzerella	GUCD1
65827	ENSG00000139112	rs58374689	0.370889697	0.205624282	0.774993316	0.348469847	-0.135090259	0.442986242	0.069438043	-0.465481651	0.149941661	0.346545865	0.241924365	0.492947932	0.403552038	0.144561249	0.998561836	0.92495726	Bacteria.Firmicutes.Clostridia.Clostridiales.Lachnospiraceae.Tyzzerella	GABARAPL1
65828	ENSG00000139168	rs71453348	0.288429982	0.656653651	0.820441272	0.916008209	-0.184042661	0.112057315	0.068047682	-0.04793541	0.171971217	0.250933759	0.298607238	0.452784748	0.358601297	0.306857116	0.998561836	0.930152775	Bacteria.Firmicutes.Clostridia.Clostridiales.Lachnospiraceae.Tyzzerella	ZCRB1
65829	ENSG00000139178	rs10842565	0.668103157	0.203599575	0.955163605	0.596213821	0.071733411	-0.428699433	0.015512726	0.262875227	0.166557872	0.333854395	0.274864405	0.493724076	0.524861665	0.143743753	0.998561836	0.930152775	Bacteria.Firmicutes.Clostridia.Clostridiales.Lachnospiraceae.Tyzzerella	C1RL
65830	ENSG00000139190	rs2532491	0.033131166	0.021026619	0.567256364	0.514331792	0.392699065	-0.320419523	0.22033183	-0.165070303	0.180458829	0.135536782	0.383195719	0.25176791	0.127847689	0.0323017	0.998561836	0.930152775	Bacteria.Firmicutes.Clostridia.Clostridiales.Lachnospiraceae.Tyzzerella	VAMP1
65831	ENSG00000139192	rs2534711	0.002800431	0.001471951	0.433123469	0.35873674	-0.491160374	0.710901868	0.243459247	-0.326047707	0.158168861	0.21417057	0.308692417	0.352780119	0.028913122	0.00542843	0.998561836	0.92495726	Bacteria.Firmicutes.Clostridia.Clostridiales.Lachnospiraceae.Tyzzerella	TAPBPL
65832	ENSG00000139197	rs144401521	0.110620044	0.050550227	0.733961948	0.554957722	0.252606075	-0.442876159	0.100573888	-0.189387322	0.156206312	0.222366388	0.294678826	0.319169226	0.235455219	0.058647517	0.998561836	0.930152775	Bacteria.Firmicutes.Clostridia.Clostridiales.Lachnospiraceae.Tyzzerella	PEX5
65833	ENSG00000139344	rs7486703	6.64E-05	2.57E-05	0.201644383	0.223758292	-1.017786494	0.684166458	0.568369547	-0.371293509	0.238944143	0.151132525	0.440687611	0.302323187	0.001982184	0.000273094	0.998561836	0.911773994	Bacteria.Firmicutes.Clostridia.Clostridiales.Lachnospiraceae.Tyzzerella	AMDHD1
65834	ENSG00000139372	rs4135054	0.101464562	0.008658188	0.405952704	0.495581405	-0.248689129	0.655454781	0.205963535	-0.324542096	0.149725851	0.242223351	0.246252512	0.473606221	0.225230011	0.018165017	0.998561836	0.930152775	Bacteria.Firmicutes.Clostridia.Clostridiales.Lachnospiraceae.Tyzzerella	TDG
65835	ENSG00000139428	rs4499061	0.350025893	0.302072818	0.244135826	0.143444355	-0.164022556	0.362454996	0.340897549	-0.738179021	0.174266421	0.348469331	0.29007546	0.498533238	0.392052363	0.185822027	0.998561836	0.880091244	Bacteria.Firmicutes.Clostridia.Clostridiales.Lachnospiraceae.Tyzzerella	MMAB
65836	ENSG00000139505	rs4272884	0.078730712	0.053746503	0.117363318	0.072143265	0.7333257	-0.477020749	-1.077896571	0.736063914	0.410649969	0.242884742	0.679337721	0.402767573	0.199433358	0.061023081	0.998561836	0.868995556	Bacteria.Firmicutes.Clostridia.Clostridiales.Lachnospiraceae.Tyzzerella	MTMR6
65837	ENSG00000139547	rs7954692	0.295604031	0.243430566	0.622224901	0.957660243	-0.168486502	0.316735987	0.130897567	0.02595819	0.159813574	0.269108952	0.264424952	0.487093665	0.362945883	0.161746261	0.998561836	0.931425893	Bacteria.Firmicutes.Clostridia.Clostridiales.Lachnospiraceae.Tyzzerella	RDH16
65838	ENSG00000139610	rs4145127	0.190842014	0.02671286	0.712665477	0.908437244	-0.253912789	0.372852495	-0.117288052	-0.035257477	0.192115506	0.164515147	0.317108354	0.305385895	0.303759538	0.038627661	0.998561836	0.930152775	Bacteria.Firmicutes.Clostridia.Clostridiales.Lachnospiraceae.Tyzzerella	CELA1
65839	ENSG00000139620	rs10783277	0.25284967	0.308572536	0.014578622	0.012600344	-0.352872355	0.201291708	1.350454632	-0.901355207	0.305904203	0.196164264	0.538289849	0.351413057	0.338843422	0.18820061	0.998561836	0.853802114	Bacteria.Firmicutes.Clostridia.Clostridiales.Lachnospiraceae.Tyzzerella	KANSL2
65840	ENSG00000139651	rs2272301	0.262310338	0.152489838	0.578176925	0.459433635	-0.161717836	0.3809064	0.12831153	0.39302471	0.143035669	0.263147358	0.229612263	0.528160354	0.345829596	0.118960204	0.998561836	0.930152775	Bacteria.Firmicutes.Clostridia.Clostridiales.Lachnospiraceae.Tyzzerella	ZNF740
65841	ENSG00000139668	rs1058142	0.913307922	0.94407929	0.990086148	0.583369599	-0.019544727	0.015002225	0.003674839	0.211479131	0.178841552	0.213065886	0.294631686	0.38368242	0.59415289	0.383296093	0.998692382	0.930152775	Bacteria.Firmicutes.Clostridia.Clostridiales.Lachnospiraceae.Tyzzerella	WDFY2
65842	ENSG00000139714	rs116201316	0.26812434	0.10821829	0.244880023	0.225610923	-0.16885454	0.452792512	-0.303107646	0.46527642	0.15119345	0.27807065	0.258330816	0.380382406	0.349135528	0.095605452	0.998561836	0.912958915	Bacteria.Firmicutes.Clostridia.Clostridiales.Lachnospiraceae.Tyzzerella	MORN3
65843	ENSG00000139719	rs2277333	0.245738756	0.230159242	0.360473739	0.3134932	-0.193831962	0.238805396	-0.249372417	0.335546064	0.165501891	0.197173457	0.270801818	0.330367603	0.336109266	0.154986447	0.998561836	0.920748961	Bacteria.Firmicutes.Clostridia.Clostridiales.Lachnospiraceae.Tyzzerella	VPS33A
65844	ENSG00000139734	rs9592021	0.616648208	0.895955735	0.279983917	0.772707277	-0.083050636	0.047263551	0.287198971	-0.157485099	0.16511504	0.36002987	0.263655094	0.543007477	0.503509718	0.372421236	0.998561836	0.930152775	Bacteria.Firmicutes.Clostridia.Clostridiales.Lachnospiraceae.Tyzzerella	DIAPH3
65845	ENSG00000139835	rs9549753	0.125654835	0.122610431	0.439798092	0.254633189	-0.39141429	0.306394001	0.323850234	-0.364341685	0.252342729	0.195909594	0.416670511	0.317047527	0.250416289	0.103472175	0.998561836	0.920748961	Bacteria.Firmicutes.Clostridia.Clostridiales.Lachnospiraceae.Tyzzerella	GRTP1
65846	ENSG00000139865	rs8022736	0.074270569	0.004632731	0.728377012	0.997445827	-0.285554272	0.503207637	-0.091171569	-0.000905554	0.157443149	0.171662509	0.26141372	0.281811327	0.1949513	0.011927348	0.998561836	0.938856478	Bacteria.Firmicutes.Clostridia.Clostridiales.Lachnospiraceae.Tyzzerella	TTC6
65847	ENSG00000139899	rs1956905	0.107485955	0.094233387	0.347165988	0.402173405	-0.511879575	0.368343106	-0.625761927	0.343482746	0.31369151	0.216937779	0.660883838	0.407365965	0.232271491	0.087095185	0.998561836	0.930152775	Bacteria.Firmicutes.Clostridia.Clostridiales.Lachnospiraceae.Tyzzerella	CBLN3
65848	ENSG00000139921	rs4261445	0.240952299	0.250248029	0.625132106	0.780375941	-0.331275305	0.235039848	0.223623669	-0.091585067	0.27996923	0.202629247	0.455546834	0.327124281	0.33414929	0.164889241	0.998561836	0.930152775	Bacteria.Firmicutes.Clostridia.Clostridiales.Lachnospiraceae.Tyzzerella	TMX1
65849	ENSG00000139977	rs11158159	0.743051079	0.880941861	0.682732454	0.904281463	-0.142235493	0.043180374	0.245768047	-0.050005585	0.432071309	0.287186443	0.598631438	0.414236025	0.545205732	0.367618618	0.998561836	0.930152775	Bacteria.Firmicutes.Clostridia.Clostridiales.Lachnospiraceae.Tyzzerella	NAA30
65850	ENSG00000140043	rs8012900	0.000481363	0.000861665	0.378645616	0.634299175	-0.714832297	0.657365614	0.279943103	-0.131464755	0.194596299	0.18827536	0.315837033	0.275087375	0.008601652	0.003705854	0.998561836	0.930152775	Bacteria.Firmicutes.Clostridia.Clostridiales.Lachnospiraceae.Tyzzerella	PTGR2
65851	ENSG00000140104	rs28391579	0.287778475	0.221893481	0.48589048	0.835690466	0.295881604	-0.222435021	-0.304384813	0.060296305	0.276098002	0.180379375	0.434338286	0.289565572	0.358601297	0.151558796	0.998561836	0.930152775	Bacteria.Firmicutes.Clostridia.Clostridiales.Lachnospiraceae.Tyzzerella	CLBA1
65852	ENSG00000140105	rs12891492	0.783373406	0.85105334	0.508017133	0.104534578	-0.056217627	0.047280247	-0.203396592	0.643596492	0.203651313	0.250806912	0.305606053	0.391025362	0.556974962	0.361260016	0.998561836	0.880091244	Bacteria.Firmicutes.Clostridia.Clostridiales.Lachnospiraceae.Tyzzerella	WARS1
65853	ENSG00000140199	rs347866	0.952722895	0.679474535	0.207116169	0.46829869	-0.01212925	-0.080982451	0.416828706	-0.232002586	0.20380646	0.19512983	0.327169963	0.318045155	0.602198315	0.313438486	0.998561836	0.930152775	Bacteria.Firmicutes.Clostridia.Clostridiales.Lachnospiraceae.Tyzzerella	SLC12A6
65854	ENSG00000140280	rs2622775	0.145561353	0.061325822	0.749686776	0.97599752	0.364852249	-0.418046703	-0.120029997	0.010951162	0.247728956	0.219609994	0.374640088	0.362603632	0.270454737	0.066744761	0.998561836	0.936808461	Bacteria.Firmicutes.Clostridia.Clostridiales.Lachnospiraceae.Tyzzerella	LYSMD2
65855	ENSG00000140319	rs2291620	0.168161092	0.118195872	0.804172983	0.678640745	-0.290688485	0.303774859	0.076818836	-0.141673449	0.208611792	0.191894939	0.308572049	0.340427578	0.287310258	0.101597291	0.998561836	0.930152775	Bacteria.Firmicutes.Clostridia.Clostridiales.Lachnospiraceae.Tyzzerella	SRP14
65856	ENSG00000140323	rs76277863	0.224647674	0.009240642	0.932915643	0.255731617	-0.168585746	0.644442438	-0.018067139	-0.617420667	0.137536521	0.240297132	0.213815315	0.538530704	0.32730939	0.018935327	0.998561836	0.920748961	Bacteria.Firmicutes.Clostridia.Clostridiales.Lachnospiraceae.Tyzzerella	DISP2
65857	ENSG00000140374	rs62027053	0.452009234	0.841300816	0.634476614	0.989194272	-0.126511573	0.072738022	0.130280277	0.00699879	0.167220781	0.36184392	0.272751906	0.514814119	0.438082841	0.358234626	0.998561836	0.938856478	Bacteria.Firmicutes.Clostridia.Clostridiales.Lachnospiraceae.Tyzzerella	ETFA
65858	ENSG00000140386	rs907594	0.029429129	0.033438038	0.359594937	0.567556951	-0.438730706	0.466856964	0.289348654	-0.174001654	0.19708756	0.214923888	0.313635378	0.302854859	0.119937558	0.044892558	0.998561836	0.930152775	Bacteria.Firmicutes.Clostridia.Clostridiales.Lachnospiraceae.Tyzzerella	SCAPER
65859	ENSG00000140471	rs7180844	0.004295795	0.000305266	0.630843397	0.325229403	0.585167322	-0.693024547	-0.16871458	0.285798999	0.197834515	0.18178683	0.349458496	0.28834919	0.03946604	0.001660142	0.998561836	0.920748961	Bacteria.Firmicutes.Clostridia.Clostridiales.Lachnospiraceae.Tyzzerella	LINS1
65860	ENSG00000140575	rs3539	0.45693737	0.279704445	0.431256615	0.630026054	0.144005813	-0.162841249	0.301840374	-0.136674809	0.192443881	0.149404288	0.381160202	0.282417414	0.439358206	0.177069266	0.998561836	0.930152775	Bacteria.Firmicutes.Clostridia.Clostridiales.Lachnospiraceae.Tyzzerella	IQGAP1
65861	ENSG00000140577	rs8033595	0.078982882	0.050422355	0.366267317	0.39847626	-0.421103266	0.355533234	0.418899174	-0.281852555	0.23601414	0.17840992	0.460457686	0.331646503	0.199433358	0.058645442	0.998561836	0.930152775	Bacteria.Firmicutes.Clostridia.Clostridiales.Lachnospiraceae.Tyzzerella	CRTC3
65862	ENSG00000140598	rs72749575	0.893024849	0.307592845	0.064533714	0.392290824	-0.021451172	-0.262857403	0.520485849	-0.321744331	0.158900714	0.255639363	0.276865955	0.373635669	0.58985918	0.187832061	0.998561836	0.930152775	Bacteria.Firmicutes.Clostridia.Clostridiales.Lachnospiraceae.Tyzzerella	EFL1
65863	ENSG00000140905	rs11860711	0.042326492	1.41E-05	0.758914464	0.069061184	-0.302924504	1.215284115	0.069387312	-0.956138767	0.146308854	0.259070957	0.225150489	0.517348251	0.147904651	0.000164473	0.998561836	0.868995556	Bacteria.Firmicutes.Clostridia.Clostridiales.Lachnospiraceae.Tyzzerella	GCSH
65864	ENSG00000140931	rs3743719	0.792627522	0.921204111	0.917295657	0.631748598	0.066519006	0.020747428	-0.039561025	-0.151319244	0.25199705	0.208944916	0.379521603	0.314261484	0.560600317	0.377996291	0.998561836	0.930152775	Bacteria.Firmicutes.Clostridia.Clostridiales.Lachnospiraceae.Tyzzerella	CMTM3
65865	ENSG00000140950	rs8053110	0.078050847	0.050865797	0.609284608	0.546841583	-0.418057004	0.387873026	-0.229732536	0.216174806	0.233559361	0.195023467	0.447345827	0.35694562	0.199371467	0.058820205	0.998561836	0.930152775	Bacteria.Firmicutes.Clostridia.Clostridiales.Lachnospiraceae.Tyzzerella	MEAK7
65866	ENSG00000140961	rs9931745	0.380836473	0.169660768	0.27660359	0.464247451	-0.164831443	0.373543517	-0.332021257	0.31360375	0.186827941	0.26903139	0.302647557	0.426004841	0.407315904	0.127972794	0.998561836	0.930152775	Bacteria.Firmicutes.Clostridia.Clostridiales.Lachnospiraceae.Tyzzerella	OSGIN1
65867	ENSG00000140968	rs16940186	0.284239337	0.19676166	0.868353913	0.879428235	-0.179641703	0.394079057	0.045820602	-0.077632308	0.166392853	0.302206748	0.275370559	0.509789409	0.357688634	0.140235344	0.998561836	0.930152775	Bacteria.Firmicutes.Clostridia.Clostridiales.Lachnospiraceae.Tyzzerella	IRF8
65868	ENSG00000140987	rs1878931	0.257526007	0.388583712	0.293392439	0.451926598	-0.390673546	0.206434652	0.505676043	-0.261289875	0.342056534	0.237850207	0.477435755	0.34530501	0.343026181	0.217633212	0.998561836	0.930152775	Bacteria.Firmicutes.Clostridia.Clostridiales.Lachnospiraceae.Tyzzerella	ZSCAN32
65869	ENSG00000140988	rs6366	0.939628869	0.904250814	0.905819133	0.866655023	0.046801544	-0.04123539	0.10283562	-0.082340581	0.615603974	0.341475645	0.865845709	0.488482249	0.59966351	0.374520928	0.998561836	0.930152775	Bacteria.Firmicutes.Clostridia.Clostridiales.Lachnospiraceae.Tyzzerella	RPS2
65870	ENSG00000140993	rs62034711	0.699776665	0.54680669	0.923886855	0.91213742	-0.053155404	0.115348345	0.02171217	-0.029336115	0.137244343	0.190445383	0.226393132	0.264845735	0.532919086	0.272673351	0.998561836	0.930152775	Bacteria.Firmicutes.Clostridia.Clostridiales.Lachnospiraceae.Tyzzerella	TIGD7
65871	ENSG00000140995	rs79763192	0.53265335	0.289090165	0.757043167	0.738715219	0.088852571	-0.382687975	-0.077709735	-0.160241317	0.141652058	0.358081432	0.250149399	0.478385019	0.470933677	0.180649052	0.998561836	0.930152775	Bacteria.Firmicutes.Clostridia.Clostridiales.Lachnospiraceae.Tyzzerella	DEF8
65872	ENSG00000141012	rs897958	0.342680956	0.16391979	0.391710593	0.677916118	0.173428224	-0.269670731	-0.252002146	0.126205147	0.181455711	0.19157167	0.292284964	0.302535062	0.38687433	0.125302087	0.998561836	0.930152775	Bacteria.Firmicutes.Clostridia.Clostridiales.Lachnospiraceae.Tyzzerella	GALNS
65873	ENSG00000141013	rs200753547	0.515601017	0.327171451	0.685062478	0.65113216	-0.114164495	0.403066968	-0.120750017	-0.284585304	0.174653893	0.408311378	0.296421515	0.626481137	0.465739817	0.194102108	0.998561836	0.930152775	Bacteria.Firmicutes.Clostridia.Clostridiales.Lachnospiraceae.Tyzzerella	GAS8
65874	ENSG00000141027	rs178798	0.511135819	0.289810636	0.694095156	0.929310048	0.16464078	-0.193703633	0.157661485	0.026223568	0.249210063	0.181521936	0.399113496	0.294473884	0.464186404	0.180711472	0.998561836	0.930857802	Bacteria.Firmicutes.Clostridia.Clostridiales.Lachnospiraceae.Tyzzerella	NCOR1
65875	ENSG00000141161	rs79900800	0.429829098	0.055181357	0.112344269	0.036965911	-0.115540095	0.595553497	-0.384620947	1.062424828	0.145449317	0.305097062	0.239012662	0.498959793	0.430388325	0.062181833	0.998561836	0.853802114	Bacteria.Firmicutes.Clostridia.Clostridiales.Lachnospiraceae.Tyzzerella	UNC45B
65876	ENSG00000141198	rs1802212	0.447997451	0.770789148	0.146436164	0.596852271	-0.156285605	-0.070235752	0.460813926	-0.205374737	0.204746768	0.240086867	0.313576091	0.386401195	0.436904422	0.338503401	0.998561836	0.930152775	Bacteria.Firmicutes.Clostridia.Clostridiales.Lachnospiraceae.Tyzzerella	TOM1L1
65877	ENSG00000141219	rs3764362	0.542902128	0.409708198	0.252906585	0.271476365	-0.161070064	0.166256382	-0.529321645	0.366873539	0.263357625	0.200385106	0.458923264	0.330829675	0.473027888	0.225509524	0.998561836	0.920748961	Bacteria.Firmicutes.Clostridia.Clostridiales.Lachnospiraceae.Tyzzerella	C17orf80
65878	ENSG00000141252	rs2474694	0.934164454	0.404158756	0.329507518	0.900912316	-0.019445869	-0.184703609	0.360324371	0.045849992	0.234507632	0.219987659	0.366792727	0.366832707	0.598932091	0.223321731	0.998561836	0.930152775	Bacteria.Firmicutes.Clostridia.Clostridiales.Lachnospiraceae.Tyzzerella	VPS53
65879	ENSG00000141279	rs11079784	0.39049277	0.178824285	0.373940603	0.865862581	0.204590514	-0.298726242	0.352814057	-0.053612922	0.236681866	0.219839757	0.394123513	0.316159347	0.413268349	0.132324547	0.998561836	0.930152775	Bacteria.Firmicutes.Clostridia.Clostridiales.Lachnospiraceae.Tyzzerella	NPEPPS
65880	ENSG00000141295	rs144723468	0.170653321	0.368748052	0.731197007	0.314356927	-0.242717957	0.277027582	-0.096577688	0.461808079	0.175221445	0.306101932	0.279941374	0.455499593	0.288912353	0.21021214	0.998561836	0.920748961	Bacteria.Firmicutes.Clostridia.Clostridiales.Lachnospiraceae.Tyzzerella	SCRN2
65881	ENSG00000141349	rs189051	0.741400402	0.485355362	0.675617618	0.667855187	0.092089427	-0.150423507	0.181729372	-0.155399282	0.277888966	0.214380951	0.432360381	0.360534817	0.545158601	0.253042541	0.998561836	0.930152775	Bacteria.Firmicutes.Clostridia.Clostridiales.Lachnospiraceae.Tyzzerella	G6PC3
65882	ENSG00000141380	rs994729	0.591534531	0.955809113	0.76453633	0.598391897	-0.094028094	-0.011303898	0.089618123	0.170969629	0.174370927	0.203218518	0.297963597	0.323027361	0.492252041	0.386594423	0.998561836	0.930152775	Bacteria.Firmicutes.Clostridia.Clostridiales.Lachnospiraceae.Tyzzerella	SS18
65883	ENSG00000141384	rs7236786	0.085666815	0.061378583	0.392310179	0.743684152	-0.304833686	0.350607938	0.251694892	0.132835283	0.174705433	0.184221269	0.292300584	0.404550039	0.207297488	0.066744761	0.998561836	0.930152775	Bacteria.Firmicutes.Clostridia.Clostridiales.Lachnospiraceae.Tyzzerella	TAF4B
65884	ENSG00000141391	rs56297932	0.297877731	0.008191877	0.807393609	0.653194657	0.149590955	-0.86402216	0.060506209	0.233509331	0.142565732	0.316908144	0.24719575	0.517321951	0.36462894	0.017615841	0.998561836	0.930152775	Bacteria.Firmicutes.Clostridia.Clostridiales.Lachnospiraceae.Tyzzerella	PRELID3A
65885	ENSG00000141404	rs13353244	0.199210569	0.011814641	0.759115903	0.696283116	-0.202633653	0.608586143	-0.086402141	-0.132728062	0.156254939	0.235021474	0.280602951	0.338547302	0.309545031	0.021785699	0.998561836	0.930152775	Bacteria.Firmicutes.Clostridia.Clostridiales.Lachnospiraceae.Tyzzerella	GNAL
65886	ENSG00000141424	rs7242481	0.36377294	0.182448636	0.647391493	0.404704696	-0.179452388	0.317484167	0.152583117	-0.34195373	0.196225845	0.23562158	0.332069803	0.407753324	0.400166225	0.133978497	0.998561836	0.930152775	Bacteria.Firmicutes.Clostridia.Clostridiales.Lachnospiraceae.Tyzzerella	SLC39A6
65887	ENSG00000141428	rs62101366	0.788775231	0.702986018	0.982268735	0.971618839	-0.043680891	-0.145158394	0.005968514	0.021978995	0.162387547	0.379051196	0.26753772	0.615430528	0.559732044	0.319845131	0.998561836	0.935644225	Bacteria.Firmicutes.Clostridia.Clostridiales.Lachnospiraceae.Tyzzerella	C18orf21
65888	ENSG00000141429	rs2051291	0.384488517	0.590713853	0.752187216	0.867307601	-0.193092059	0.122785292	0.137383858	0.06536435	0.220555956	0.227195684	0.433284469	0.389696876	0.409302086	0.287220807	0.998561836	0.930152775	Bacteria.Firmicutes.Clostridia.Clostridiales.Lachnospiraceae.Tyzzerella	GALNT1
65889	ENSG00000141458	rs1429934	0.977271887	0.654941321	0.708550448	0.376082412	0.008616825	-0.091046734	-0.228851501	0.350741343	0.301313677	0.202801098	0.609584547	0.393579879	0.609291626	0.306152252	0.998561836	0.92850956	Bacteria.Firmicutes.Clostridia.Clostridiales.Lachnospiraceae.Tyzzerella	NPC1
65890	ENSG00000141503	rs8081550	0.162019468	0.039134112	0.476567457	0.181156746	0.39723708	-0.412066964	-0.303663883	0.413634783	0.280902695	0.195789439	0.424160219	0.306061183	0.283201061	0.049899833	0.998561836	0.897736984	Bacteria.Firmicutes.Clostridia.Clostridiales.Lachnospiraceae.Tyzzerella	MINK1
65891	ENSG00000141526	rs10852794	0.175304447	0.196617688	0.013504915	0.016360954	0.498331845	-0.316073856	-2.140838653	1.288412203	0.363724405	0.242308093	0.843399197	0.522937341	0.292678159	0.140235344	0.998561836	0.853802114	Bacteria.Firmicutes.Clostridia.Clostridiales.Lachnospiraceae.Tyzzerella	SLC16A3
65892	ENSG00000141556	rs9896263	0.054759175	0.027390906	0.323229169	0.21108176	0.75033399	-0.554857411	-0.603622915	0.515685936	0.383703167	0.245949143	0.606477952	0.408346539	0.169041384	0.039192799	0.998561836	0.911773994	Bacteria.Firmicutes.Clostridia.Clostridiales.Lachnospiraceae.Tyzzerella	TBCD
65893	ENSG00000141560	rs58867683	3.40E-06	5.09E-09	0.801238457	0.92667722	0.865162108	-0.97320684	-0.064277703	-0.022854591	0.170527372	0.144828996	0.254302259	0.247401846	0.000183872	2.39E-07	0.998561836	0.930857802	Bacteria.Firmicutes.Clostridia.Clostridiales.Lachnospiraceae.Tyzzerella	FN3KRP
65894	ENSG00000141569	rs56082951	0.447476665	0.125446789	0.716864074	0.910797664	0.118007032	-0.424810319	-0.097737253	0.04653882	0.154420757	0.273719603	0.268352744	0.413814498	0.43675966	0.104910876	0.998561836	0.930152775	Bacteria.Firmicutes.Clostridia.Clostridiales.Lachnospiraceae.Tyzzerella	TRIM65
65895	ENSG00000141576	rs28494893	3.06E-08	8.06E-11	0.650045496	0.947467909	-0.928994082	1.164180436	0.107287789	0.016292882	0.148011185	0.150609639	0.235394678	0.24634683	5.11E-06	6.37E-09	0.998561836	0.930857802	Bacteria.Firmicutes.Clostridia.Clostridiales.Lachnospiraceae.Tyzzerella	RNF157
65896	ENSG00000141639	rs11663013	0.613301469	0.361348303	0.868935881	0.843992263	0.095274878	-0.209948762	-0.049144644	0.068296826	0.187630769	0.228408586	0.296671	0.345692119	0.501579527	0.207099954	0.998561836	0.930152775	Bacteria.Firmicutes.Clostridia.Clostridiales.Lachnospiraceae.Tyzzerella	MAPK4
65897	ENSG00000141698	rs35051135	0.001827059	0.001503953	0.359707125	0.598983698	1.27095707	-0.756885406	-0.51456933	0.177383047	0.391262978	0.228507385	0.557891235	0.335688848	0.022818768	0.005532858	0.998561836	0.930152775	Bacteria.Firmicutes.Clostridia.Clostridiales.Lachnospiraceae.Tyzzerella	NT5C3B
65898	ENSG00000141759	rs62101233	0.271235692	0.09242959	0.110618102	0.031779117	-0.187565728	0.361741208	-0.444181615	0.941137755	0.169052444	0.211854279	0.274671092	0.429006051	0.350079894	0.086063967	0.998561836	0.853802114	Bacteria.Firmicutes.Clostridia.Clostridiales.Lachnospiraceae.Tyzzerella	TXNL4A
65899	ENSG00000141858	rs56202530	0.672056335	0.429268758	0.521498685	0.203251957	0.063378927	-0.248658701	0.1673864	-0.557542191	0.149048179	0.312645832	0.259723649	0.433854167	0.527159703	0.232491664	0.998561836	0.902203462	Bacteria.Firmicutes.Clostridia.Clostridiales.Lachnospiraceae.Tyzzerella	SAMD1
65900	ENSG00000141873	rs111318854	0.735604695	0.285655598	0.825081047	0.738004799	0.059079838	-0.302154412	-0.058887679	-0.254531075	0.174221105	0.280701386	0.265385731	0.757737466	0.543476014	0.179174175	0.998561836	0.930152775	Bacteria.Firmicutes.Clostridia.Clostridiales.Lachnospiraceae.Tyzzerella	SLC39A3
65901	ENSG00000141934	rs28453035	0.222098994	0.15264501	0.098297969	0.08745461	0.358595342	-0.312165462	0.947707584	-0.698845024	0.290926741	0.215740873	0.56516355	0.402852486	0.325719731	0.118960204	0.998561836	0.880091244	Bacteria.Firmicutes.Clostridia.Clostridiales.Lachnospiraceae.Tyzzerella	PLPP2
65902	ENSG00000141959	rs2073436	0.092966977	0.100786765	0.567040503	0.543449567	-0.619460378	0.354605324	-0.44687448	0.268343037	0.363398681	0.213061362	0.776759387	0.43935203	0.216578819	0.091131977	0.998561836	0.930152775	Bacteria.Firmicutes.Clostridia.Clostridiales.Lachnospiraceae.Tyzzerella	PFKL
65903	ENSG00000141971	rs55761990	0.245348435	0.11511693	0.348850915	0.531865375	0.227655556	-0.32124942	-0.285302383	0.195069392	0.194219604	0.201199767	0.302377549	0.310388001	0.336109266	0.099704786	0.998561836	0.930152775	Bacteria.Firmicutes.Clostridia.Clostridiales.Lachnospiraceae.Tyzzerella	MVB12A
65904	ENSG00000141994	rs61027285	0.132291824	0.001132206	0.625673059	0.956469065	0.25900126	-0.802096684	0.137271969	0.021623253	0.169950783	0.235610213	0.280077235	0.394636764	0.257599618	0.004495821	0.998561836	0.931425893	Bacteria.Firmicutes.Clostridia.Clostridiales.Lachnospiraceae.Tyzzerella	DUS3L
65905	ENSG00000142082	rs1045288	0.137348749	0.144264419	0.914041657	0.981932208	-0.515941809	0.314910856	-0.055713592	0.008201845	0.34304364	0.213119547	0.514169366	0.360797528	0.261742144	0.114473708	0.998561836	0.938856478	Bacteria.Firmicutes.Clostridia.Clostridiales.Lachnospiraceae.Tyzzerella	SIRT3
65906	ENSG00000142168	rs9967983	0.476250801	0.670550919	0.99085015	0.850767919	-0.178176923	0.105550889	-0.004058995	0.072622899	0.248699635	0.247017614	0.352606114	0.384496006	0.447654766	0.310875952	0.998692382	0.930152775	Bacteria.Firmicutes.Clostridia.Clostridiales.Lachnospiraceae.Tyzzerella	SOD1
65907	ENSG00000142185	rs2516560	0.549327558	0.804856589	0.055249688	0.090516595	0.104990115	-0.059851318	-0.627989118	0.695339343	0.174441976	0.241275608	0.321806412	0.404777991	0.476689593	0.348048096	0.998561836	0.880091244	Bacteria.Firmicutes.Clostridia.Clostridiales.Lachnospiraceae.Tyzzerella	TRPM2
65908	ENSG00000142197	rs7281243	0.028986495	0.012219526	0.174680388	0.081435777	-0.421727603	0.470970465	0.455588371	-0.537159511	0.188911554	0.182783054	0.332039127	0.30357171	0.118562381	0.022312997	0.998561836	0.87170946	Bacteria.Firmicutes.Clostridia.Clostridiales.Lachnospiraceae.Tyzzerella	DOP1B
65909	ENSG00000142207	rs743306	0.321435711	0.281611499	0.896938803	0.727186579	-0.411767998	0.26234076	-0.086326385	0.136730059	0.412173625	0.241658208	0.663899898	0.390259352	0.375719981	0.178126288	0.998561836	0.930152775	Bacteria.Firmicutes.Clostridia.Clostridiales.Lachnospiraceae.Tyzzerella	URB1
65910	ENSG00000142230	rs71363729	0.116243206	0.142090292	0.582163998	0.790015564	-0.319551646	0.379493157	0.18625359	-0.106040125	0.200768155	0.255411361	0.336834636	0.396599647	0.241063695	0.113183851	0.998561836	0.930152775	Bacteria.Firmicutes.Clostridia.Clostridiales.Lachnospiraceae.Tyzzerella	SAE1
65911	ENSG00000142252	rs3178166	0.097303916	0.032783307	0.503045385	0.860378515	0.407396114	-0.439882664	-0.241073765	0.059344819	0.242215988	0.201726068	0.357995879	0.336077665	0.220560001	0.044381708	0.998561836	0.930152775	Bacteria.Firmicutes.Clostridia.Clostridiales.Lachnospiraceae.Tyzzerella	GEMIN7
65912	ENSG00000142444	rs4804546	0.981706949	0.979562777	0.746782827	0.417984834	0.006102398	0.004964016	0.129416743	-0.259732506	0.265137107	0.193044666	0.399140562	0.318677293	0.611072704	0.392290746	0.998561836	0.930152775	Bacteria.Firmicutes.Clostridia.Clostridiales.Lachnospiraceae.Tyzzerella	TIMM29
65913	ENSG00000142494	rs56866369	0.04602341	0.000435524	0.780116286	0.063254528	-0.326953208	1.101639474	0.075031391	-0.834151617	0.16078138	0.297405249	0.267672728	0.441528644	0.154053644	0.002193671	0.998561836	0.868995556	Bacteria.Firmicutes.Clostridia.Clostridiales.Lachnospiraceae.Tyzzerella	SLC47A1
65914	ENSG00000142515	rs6998	0.75316909	0.766507982	0.426097965	0.5580345	-0.05955862	-0.070503727	0.249890491	-0.201406805	0.188610458	0.236452595	0.312035565	0.342088619	0.548471998	0.337394248	0.998561836	0.930152775	Bacteria.Firmicutes.Clostridia.Clostridiales.Lachnospiraceae.Tyzzerella	KLK3
65915	ENSG00000142556	rs2288884	0.523210483	0.250620157	0.892794068	0.948413727	-0.092361483	0.285641648	-0.03383721	-0.022037635	0.143904709	0.246448823	0.250108041	0.339325161	0.467832022	0.164989582	0.998561836	0.930857802	Bacteria.Firmicutes.Clostridia.Clostridiales.Lachnospiraceae.Tyzzerella	ZNF614
65916	ENSG00000142599	rs61784176	0.321795822	0.374978218	0.157446968	0.162429072	-0.161129294	0.210314405	0.347349886	-0.572043592	0.161408994	0.235453169	0.242909679	0.404916262	0.375719981	0.212470899	0.998561836	0.894767576	Bacteria.Firmicutes.Clostridia.Clostridiales.Lachnospiraceae.Tyzzerella	RERE
65917	ENSG00000142621	rs10803375	8.27E-05	3.56E-05	0.98864382	0.861855138	-1.09260425	0.793998779	0.006567884	0.055564032	0.260358236	0.179004893	0.459698703	0.318065522	0.002343727	0.000338216	0.998692382	0.930152775	Bacteria.Firmicutes.Clostridia.Clostridiales.Lachnospiraceae.Tyzzerella	FHAD1
65918	ENSG00000142623	rs11203336	0.169234502	0.039567005	0.403826705	0.291615879	0.284434126	-0.520711082	0.285278054	-0.425761734	0.204645966	0.247973316	0.339533695	0.400494898	0.288286968	0.050244794	0.998561836	0.920748961	Bacteria.Firmicutes.Clostridia.Clostridiales.Lachnospiraceae.Tyzzerella	PADI1
65919	ENSG00000142627	rs6603883	0.421068399	0.415868465	0.048565388	0.033301294	-0.214150429	0.152016528	-0.838494391	0.644258926	0.26450758	0.185666191	0.417244882	0.296355624	0.426048545	0.227897378	0.998561836	0.853802114	Bacteria.Firmicutes.Clostridia.Clostridiales.Lachnospiraceae.Tyzzerella	EPHA2
65920	ENSG00000142632	rs221052	5.48E-05	1.23E-05	0.337886641	0.447999375	1.177215123	-0.819925986	-0.424122249	0.20959237	0.272881304	0.173397392	0.439339279	0.274584105	0.001744495	0.000145504	0.998561836	0.930152775	Bacteria.Firmicutes.Clostridia.Clostridiales.Lachnospiraceae.Tyzzerella	ARHGEF19
65921	ENSG00000142669	rs3795685	0.996183521	0.840250767	0.674019839	0.674109975	-0.001337526	-0.041807857	-0.216672829	0.145823851	0.278568835	0.206592177	0.512812433	0.345231382	0.614163866	0.357990619	0.998561836	0.930152775	Bacteria.Firmicutes.Clostridia.Clostridiales.Lachnospiraceae.Tyzzerella	SH3BGRL3
65922	ENSG00000142675	rs17163746	0.660216343	0.020074022	0.723118647	0.004093869	0.069180783	-0.714750628	-0.087327393	1.688009268	0.156656518	0.299974393	0.245433594	0.567460252	0.521487497	0.031386185	0.998561836	0.853802114	Bacteria.Firmicutes.Clostridia.Clostridiales.Lachnospiraceae.Tyzzerella	CNKSR1
65923	ENSG00000142676	rs12146103	0.05424047	0.04292238	0.319156084	0.317743881	-0.40653087	0.363197825	0.324239356	-0.303525086	0.207431725	0.17594143	0.32302196	0.301497652	0.168002149	0.052766821	0.998561836	0.920748961	Bacteria.Firmicutes.Clostridia.Clostridiales.Lachnospiraceae.Tyzzerella	RPL11
65924	ENSG00000142684	rs8768	0.209601388	0.211929112	0.572951761	0.408225396	0.527316077	-0.290996257	0.446828045	-0.371454667	0.416186526	0.230858748	0.7887034	0.446283941	0.316791078	0.147679527	0.998561836	0.930152775	Bacteria.Firmicutes.Clostridia.Clostridiales.Lachnospiraceae.Tyzzerella	ZNF593
65925	ENSG00000142794	rs4654748	6.66E-05	3.14E-07	0.40534153	0.645918929	0.609235426	-0.867792853	0.210803303	-0.114114354	0.143051983	0.152468617	0.251709422	0.247239507	0.001982184	7.59E-06	0.998561836	0.930152775	Bacteria.Firmicutes.Clostridia.Clostridiales.Lachnospiraceae.Tyzzerella	NBPF3
65926	ENSG00000142856	rs217490	0.891493843	0.718154742	0.907210206	0.930753684	0.057849489	-0.092721132	0.090504582	0.040839321	0.422439114	0.255799586	0.773500237	0.468185681	0.589808413	0.323996713	0.998561836	0.930857802	Bacteria.Firmicutes.Clostridia.Clostridiales.Lachnospiraceae.Tyzzerella	ITGB3BP
65927	ENSG00000142867	rs17124345	0.908393564	0.408215694	0.974499061	0.938431062	0.01879576	-0.172758784	0.008107783	0.029035787	0.162723229	0.207556598	0.25267681	0.374477256	0.593924849	0.224852936	0.998561836	0.930857802	Bacteria.Firmicutes.Clostridia.Clostridiales.Lachnospiraceae.Tyzzerella	BCL10
65928	ENSG00000142892	rs111857274	0.239510382	0.12229173	0.270413042	0.1156782	0.401579349	-0.337467389	-0.644523307	0.592532896	0.338334811	0.215590816	0.579901282	0.371689629	0.334114773	0.103472175	0.998561836	0.880091244	Bacteria.Firmicutes.Clostridia.Clostridiales.Lachnospiraceae.Tyzzerella	PIGK
65929	ENSG00000142937	rs1140279	0.843418867	0.318772372	0.815125459	0.44959995	0.036041397	-0.285460967	-0.066708548	0.369362095	0.181750662	0.284162056	0.284162056	0.485614127	0.577276832	0.191772132	0.998561836	0.930152775	Bacteria.Firmicutes.Clostridia.Clostridiales.Lachnospiraceae.Tyzzerella	RPS8
65930	ENSG00000142961	rs2486166	0.220755209	0.179709453	0.249215199	0.075832538	-0.268320533	0.260083791	0.407097439	-0.524922804	0.217047697	0.191797245	0.350188702	0.291015683	0.324979986	0.132847956	0.998561836	0.870503436	Bacteria.Firmicutes.Clostridia.Clostridiales.Lachnospiraceae.Tyzzerella	MOB3C
65931	ENSG00000143001	rs2495516	0.484833268	0.474948375	0.33166115	0.180009166	0.236261093	-0.140643255	0.641081029	-0.531383616	0.336311233	0.195729344	0.655523281	0.392139283	0.450907217	0.249478718	0.998561836	0.897736984	Bacteria.Firmicutes.Clostridia.Clostridiales.Lachnospiraceae.Tyzzerella	TMEM61
65932	ENSG00000143028	rs4970764	0.137287173	0.051385944	0.829957881	0.689280891	-0.319085538	0.345768665	0.069095751	-0.102621527	0.21212243	0.174254473	0.320468628	0.25553604	0.261742144	0.059193674	0.998561836	0.930152775	Bacteria.Firmicutes.Clostridia.Clostridiales.Lachnospiraceae.Tyzzerella	SYPL2
65933	ENSG00000143036	rs9432391	0.141798779	0.001916038	0.533711107	0.86271933	0.21357634	-0.816731163	0.160943779	-0.063910221	0.143637062	0.252654249	0.257248185	0.36816851	0.266075264	0.006596895	0.998561836	0.930152775	Bacteria.Firmicutes.Clostridia.Clostridiales.Lachnospiraceae.Tyzzerella	SLC44A3
65934	ENSG00000143147	rs4540637	0.855575194	0.742036477	0.041744556	0.144261009	0.048161969	0.059018292	-0.802884222	0.465121695	0.263578576	0.178549324	0.386650996	0.314773743	0.582044141	0.331077046	0.998561836	0.880091244	Bacteria.Firmicutes.Clostridia.Clostridiales.Lachnospiraceae.Tyzzerella	GPR161
65935	ENSG00000143149	rs12408101	0.824550769	0.315163736	0.235331084	0.609676217	-0.042953094	-0.222198724	0.372905852	-0.189166341	0.192979333	0.219531922	0.311360737	0.368757729	0.570243117	0.19067109	0.998561836	0.930152775	Bacteria.Firmicutes.Clostridia.Clostridiales.Lachnospiraceae.Tyzzerella	ALDH9A1
65936	ENSG00000143155	rs4656147	0.135586026	0.108959961	0.499776057	0.707211353	-0.326438395	0.385920017	0.217145503	-0.153897302	0.216054905	0.237510474	0.319999498	0.407964405	0.260255641	0.095828727	0.998561836	0.930152775	Bacteria.Firmicutes.Clostridia.Clostridiales.Lachnospiraceae.Tyzzerella	TIPRL
65937	ENSG00000143156	rs4529780	0.006572432	0.002861097	0.752071888	0.615582495	-0.735452678	0.667925779	0.154670786	-0.175650431	0.262032968	0.215598441	0.487569606	0.348159648	0.051407006	0.008606121	0.998561836	0.930152775	Bacteria.Firmicutes.Clostridia.Clostridiales.Lachnospiraceae.Tyzzerella	NME7
65938	ENSG00000143158	rs144434408	0.915832512	0.707037542	0.414022189	0.326052469	0.018508971	-0.104372686	-0.238084629	0.487107325	0.174464325	0.276507949	0.289631665	0.492296778	0.594673798	0.320910296	0.998561836	0.920748961	Bacteria.Firmicutes.Clostridia.Clostridiales.Lachnospiraceae.Tyzzerella	MPC2
65939	ENSG00000143162	rs6667180	0.194951716	0.064388175	0.709319671	0.324750792	-0.299205799	0.356501566	0.171581147	-0.350843132	0.228512605	0.189530503	0.458303954	0.353621134	0.306124802	0.068726477	0.998561836	0.920748961	Bacteria.Firmicutes.Clostridia.Clostridiales.Lachnospiraceae.Tyzzerella	CREG1
65940	ENSG00000143167	rs12040885	0.884578788	0.880972929	0.829803887	0.984897462	-0.030977878	0.029165739	-0.091450979	0.006204502	0.212570504	0.194028148	0.423763127	0.326531851	0.588328085	0.367618618	0.998561836	0.938856478	Bacteria.Firmicutes.Clostridia.Clostridiales.Lachnospiraceae.Tyzzerella	GPA33
65941	ENSG00000143185	rs3820404	0.062684819	0.000396937	0.549511518	0.249748623	0.314429	-0.777009219	-0.168184206	0.383528011	0.166062673	0.208170578	0.279568627	0.330289777	0.179775296	0.002033429	0.998561836	0.920748961	Bacteria.Firmicutes.Clostridia.Clostridiales.Lachnospiraceae.Tyzzerella	XCL2
65942	ENSG00000143195	rs186023662	0.078336848	0.01909381	0.980037843	0.965256647	0.304197161	-0.55345828	0.006887683	-0.017047512	0.170115437	0.230346983	0.27422966	0.389891614	0.199371467	0.030359596	0.998561836	0.931721077	Bacteria.Firmicutes.Clostridia.Clostridiales.Lachnospiraceae.Tyzzerella	ILDR2
65943	ENSG00000143198	rs6426927	0.651510391	0.913535557	0.642618863	0.462515118	-0.076352122	0.026425113	0.126715574	-0.344506193	0.168275913	0.242438819	0.271814562	0.46616631	0.520271467	0.376525691	0.998561836	0.930152775	Bacteria.Firmicutes.Clostridia.Clostridiales.Lachnospiraceae.Tyzzerella	MGST3
65944	ENSG00000143222	rs57213460	0.527712919	0.685477766	0.855180172	0.661734472	-0.138294253	0.081510213	0.067396957	-0.164125717	0.217833415	0.200373735	0.36782937	0.373436732	0.468854498	0.315055912	0.998561836	0.930152775	Bacteria.Firmicutes.Clostridia.Clostridiales.Lachnospiraceae.Tyzzerella	UFC1
65945	ENSG00000143294	rs113724141	0.758669122	0.897820615	0.360695216	0.206132483	-0.052183533	0.027334127	0.268799859	-0.540081276	0.169149255	0.212039798	0.292034219	0.422982378	0.549042048	0.372989824	0.998561836	0.909063126	Bacteria.Firmicutes.Clostridia.Clostridiales.Lachnospiraceae.Tyzzerella	PRCC
65946	ENSG00000143303	rs8658	0.389459187	0.607592675	0.189363591	0.575292249	-0.134600055	-0.084419654	0.352670932	-0.163336138	0.155371876	0.163610299	0.265937393	0.290079209	0.412767268	0.292209367	0.998561836	0.930152775	Bacteria.Firmicutes.Clostridia.Clostridiales.Lachnospiraceae.Tyzzerella	METTL25B
65947	ENSG00000143322	rs1807915	0.727103235	0.65254137	0.978748617	0.711581931	0.055555989	-0.113271678	0.007464014	0.173494346	0.158519211	0.250438974	0.279143658	0.467225512	0.541016193	0.305315648	0.998561836	0.930152775	Bacteria.Firmicutes.Clostridia.Clostridiales.Lachnospiraceae.Tyzzerella	ABL2
65948	ENSG00000143324	rs4412552	0.032007958	0.005158799	0.194690885	0.12478139	0.448801686	-0.543849201	-0.397087978	0.477859991	0.204863942	0.187962294	0.303088786	0.307349277	0.125387986	0.013013886	0.998561836	0.880091244	Bacteria.Firmicutes.Clostridia.Clostridiales.Lachnospiraceae.Tyzzerella	XPR1
65949	ENSG00000143337	rs530854	0.783129321	0.893462304	0.527945744	0.658277037	0.094521861	-0.031465103	-0.360609976	0.181234855	0.342014947	0.234042402	0.568334279	0.407908284	0.556974962	0.371693595	0.998561836	0.930152775	Bacteria.Firmicutes.Clostridia.Clostridiales.Lachnospiraceae.Tyzzerella	TOR1AIP1
65950	ENSG00000143353	rs1055642	0.40332125	0.053435683	0.247906956	0.057944532	0.161656416	-0.342170718	-0.36153616	0.593411753	0.192193236	0.1739903	0.310129034	0.307515564	0.418642848	0.060854308	0.998561836	0.857726447	Bacteria.Firmicutes.Clostridia.Clostridiales.Lachnospiraceae.Tyzzerella	LYPLAL1
65951	ENSG00000143376	rs3204344	0.167859273	0.260116376	0.954074879	0.184902085	-0.322381681	0.268782657	0.020259825	0.457003386	0.231189803	0.236630308	0.350457167	0.341095665	0.287310258	0.16923706	0.998561836	0.897736984	Bacteria.Firmicutes.Clostridia.Clostridiales.Lachnospiraceae.Tyzzerella	SNX27
65952	ENSG00000143452	rs951281	0.001697822	8.52E-05	0.260670734	0.031385881	-0.618520623	0.85181555	0.382457906	-0.803344346	0.189003184	0.203388548	0.337103093	0.365319257	0.021670724	0.000639345	0.998561836	0.853802114	Bacteria.Firmicutes.Clostridia.Clostridiales.Lachnospiraceae.Tyzzerella	HORMAD1
65953	ENSG00000143486	rs4844542	0.301083137	0.574521524	0.694804484	0.317134563	-0.22972726	0.11634215	-0.145494544	0.337391311	0.220407637	0.20620249	0.369215956	0.334712746	0.366381181	0.282089056	0.998561836	0.920748961	Bacteria.Firmicutes.Clostridia.Clostridiales.Lachnospiraceae.Tyzzerella	EIF2D
65954	ENSG00000143514	rs116344907	0.938778258	0.421497788	0.537082279	0.903590687	-0.012508251	-0.290220567	0.16693199	-0.069673605	0.162236811	0.358798748	0.269039323	0.573005961	0.59966351	0.229408964	0.998561836	0.930152775	Bacteria.Firmicutes.Clostridia.Clostridiales.Lachnospiraceae.Tyzzerella	TP53BP2
65955	ENSG00000143554	rs36064263	0.322538076	0.154778107	0.614008459	0.714328242	-0.152974393	0.553842462	-0.134384363	0.186947258	0.153476939	0.384787049	0.265180697	0.508525339	0.375758221	0.119999531	0.998561836	0.930152775	Bacteria.Firmicutes.Clostridia.Clostridiales.Lachnospiraceae.Tyzzerella	SLC27A3
65956	ENSG00000143612	rs9803862	0.083475873	0.136235692	0.731568095	0.795526386	-0.375951561	0.257662444	0.122327078	-0.071537072	0.213917046	0.170823331	0.355089268	0.274940499	0.204552733	0.110057734	0.998561836	0.930152775	Bacteria.Firmicutes.Clostridia.Clostridiales.Lachnospiraceae.Tyzzerella	C1orf43
65957	ENSG00000143621	rs11265625	0.040129757	0.036424914	0.47688576	0.614282515	-0.483479239	0.472158859	0.264483855	-0.172914298	0.23091811	0.221087258	0.369701149	0.341476405	0.143861367	0.047707789	0.998561836	0.930152775	Bacteria.Firmicutes.Clostridia.Clostridiales.Lachnospiraceae.Tyzzerella	ILF2
65958	ENSG00000143627	rs145786315	0.075355079	0.061833347	0.145850509	0.647343848	-0.335404141	0.434221732	0.414796198	-0.227937163	0.185636374	0.228564964	0.281845624	0.495992366	0.196466034	0.066818371	0.998561836	0.930152775	Bacteria.Firmicutes.Clostridia.Clostridiales.Lachnospiraceae.Tyzzerella	PKLR
65959	ENSG00000143641	rs7022	0.267353657	0.079566413	0.994990584	0.955036206	0.211230747	-0.390983932	0.00189214	-0.020332428	0.188830132	0.219569705	0.300232883	0.359241129	0.348361693	0.078416102	0.998692382	0.931425893	Bacteria.Firmicutes.Clostridia.Clostridiales.Lachnospiraceae.Tyzzerella	GALNT2
65960	ENSG00000143674	rs10737197	0.275924393	0.477142587	0.664536761	0.229770273	-0.283644064	0.14310792	-0.208575172	0.412147393	0.258181554	0.20015637	0.478805125	0.340008949	0.35179882	0.250018101	0.998561836	0.914278438	Bacteria.Firmicutes.Clostridia.Clostridiales.Lachnospiraceae.Tyzzerella	MAP3K21
65961	ENSG00000143740	rs9786978	0.237940911	0.088189811	0.537163448	0.502760848	0.307280865	-0.331154939	-0.249176063	0.202354841	0.258014397	0.191348598	0.401669973	0.300297242	0.332928273	0.083409757	0.998561836	0.930152775	Bacteria.Firmicutes.Clostridia.Clostridiales.Lachnospiraceae.Tyzzerella	SNAP47
65962	ENSG00000143768	rs1223244	0.014715425	0.010463109	0.119676134	0.125033756	1.006661381	-0.649251336	-1.003401226	0.651533628	0.401834653	0.246356781	0.636445884	0.419337941	0.079869635	0.020041616	0.998561836	0.880091244	Bacteria.Firmicutes.Clostridia.Clostridiales.Lachnospiraceae.Tyzzerella	LEFTY2
65963	ENSG00000143771	rs4654037	0.757343308	0.906182857	0.363001343	0.277460599	-0.134862044	0.029690834	-0.758217712	0.518581162	0.4346788	0.250961922	0.827747897	0.473554312	0.549042048	0.375010699	0.998561836	0.920748961	Bacteria.Firmicutes.Clostridia.Clostridiales.Lachnospiraceae.Tyzzerella	CNIH4
65964	ENSG00000143797	rs16866884	0.763515409	0.506219032	0.723609139	0.187188643	0.047277132	-0.178651197	0.091486097	-0.639776178	0.156487894	0.267288016	0.257597942	0.480033269	0.549631349	0.260104509	0.998561836	0.897736984	Bacteria.Firmicutes.Clostridia.Clostridiales.Lachnospiraceae.Tyzzerella	MBOAT2
65965	ENSG00000143819	rs11587753	0.732467309	0.159804441	0.722508059	0.350113134	0.045601393	-0.334810125	0.075387105	-0.453277079	0.132834233	0.235489925	0.211388718	0.481673834	0.542927586	0.122943889	0.998561836	0.92495726	Bacteria.Firmicutes.Clostridia.Clostridiales.Lachnospiraceae.Tyzzerella	EPHX1
65966	ENSG00000143971	rs2861631	0.314707484	0.110542844	0.234433851	0.397658177	0.254044737	-0.297289089	0.487758308	-0.263960651	0.250757369	0.183796767	0.406469382	0.310052675	0.37337655	0.096579032	0.998561836	0.930152775	Bacteria.Firmicutes.Clostridia.Clostridiales.Lachnospiraceae.Tyzzerella	ETAA1
65967	ENSG00000143994	rs2304678	0.612278806	0.062954909	0.759305493	0.560923745	0.07235401	-0.514593222	0.06978266	0.220030574	0.142080888	0.272064188	0.226813219	0.37648769	0.501109357	0.06773775	0.998561836	0.930152775	Bacteria.Firmicutes.Clostridia.Clostridiales.Lachnospiraceae.Tyzzerella	ABHD1
65968	ENSG00000144026	rs11686534	0.136907699	0.229704275	0.373235716	0.707294692	-0.219721423	0.152802595	0.217860725	0.090551961	0.145923502	0.126039397	0.243008194	0.240114771	0.261330409	0.154818991	0.998561836	0.930152775	Bacteria.Firmicutes.Clostridia.Clostridiales.Lachnospiraceae.Tyzzerella	ZNF514
65969	ENSG00000144034	rs11894953	0.886365616	0.70650169	0.319332583	0.230301709	0.052499119	-0.095783151	-0.5386413	0.471058698	0.365954725	0.25326596	0.536816139	0.389057287	0.588466322	0.320764079	0.998561836	0.914278438	Bacteria.Firmicutes.Clostridia.Clostridiales.Lachnospiraceae.Tyzzerella	TPRKB
65970	ENSG00000144043	rs13429399	0.114191407	0.180551513	0.361566506	0.991593615	-0.352739392	0.349687941	0.306387752	-0.004194068	0.220348225	0.258381197	0.33347949	0.396563793	0.239188616	0.133040992	0.998561836	0.938856478	Bacteria.Firmicutes.Clostridia.Clostridiales.Lachnospiraceae.Tyzzerella	TEX261
65971	ENSG00000144115	rs35701411	0.71729807	0.968532867	0.261078212	0.394318103	-0.069413295	-0.008910235	0.419623223	-0.329392998	0.190890984	0.225015195	0.370180342	0.384169629	0.538383403	0.389745315	0.998561836	0.930152775	Bacteria.Firmicutes.Clostridia.Clostridiales.Lachnospiraceae.Tyzzerella	THNSL2
65972	ENSG00000144120	rs10188890	0.014474263	0.01715611	0.036002483	0.045472853	-0.948686468	0.573791215	1.215715704	-0.767401363	0.377726133	0.234666418	0.567923671	0.376387718	0.079677677	0.028266746	0.998561836	0.853802114	Bacteria.Firmicutes.Clostridia.Clostridiales.Lachnospiraceae.Tyzzerella	TMEM177
65973	ENSG00000144134	rs793071	0.052007996	0.009154231	0.389707265	0.497655978	0.366446903	-0.373474581	0.288092336	-0.170814778	0.185181732	0.139078651	0.332726508	0.250479405	0.164374876	0.018796625	0.998561836	0.930152775	Bacteria.Firmicutes.Clostridia.Clostridiales.Lachnospiraceae.Tyzzerella	RABL2A
65974	ENSG00000144161	rs2872046	0.250057853	0.216459178	0.962470845	0.957371069	-0.409721855	0.292810521	0.032665446	-0.023268389	0.353080414	0.234633428	0.691593624	0.433656078	0.336668475	0.149311235	0.998561836	0.931425893	Bacteria.Firmicutes.Clostridia.Clostridiales.Lachnospiraceae.Tyzzerella	ZC3H8
65975	ENSG00000144182	rs2516835	0.291821298	0.19881748	0.386285977	0.418487791	-0.316732951	0.26056328	-0.4224964	0.299234893	0.298064368	0.200747679	0.484428459	0.367543463	0.359631964	0.141364937	0.998561836	0.930152775	Bacteria.Firmicutes.Clostridia.Clostridiales.Lachnospiraceae.Tyzzerella	LIPT1
65976	ENSG00000144191	rs10198581	0.144985067	0.009636879	0.271573521	0.621295066	-0.295349189	0.487026727	-0.369945117	0.166078413	0.200245791	0.182665741	0.333667734	0.334597946	0.269874185	0.019286372	0.998561836	0.930152775	Bacteria.Firmicutes.Clostridia.Clostridiales.Lachnospiraceae.Tyzzerella	CNGA3
65977	ENSG00000144229	rs16839301	0.206113178	0.192307363	0.936607546	0.958046532	0.215005203	-0.356556698	-0.02257822	-0.022895108	0.168381128	0.270681145	0.28279978	0.433575819	0.315444312	0.138234113	0.998561836	0.931425893	Bacteria.Firmicutes.Clostridia.Clostridiales.Lachnospiraceae.Tyzzerella	THSD7B
65978	ENSG00000144306	rs11745	0.975181706	0.364321913	0.598377422	0.9358162	0.006282298	-0.185889574	0.162710571	0.025879205	0.201173154	0.203498933	0.307410636	0.320140522	0.609077474	0.208399578	0.998561836	0.930857802	Bacteria.Firmicutes.Clostridia.Clostridiales.Lachnospiraceae.Tyzzerella	SCRN3
65979	ENSG00000144320	rs747051	0.154665535	0.036766278	0.238969145	0.084406969	0.292346161	-0.380283949	-0.418229439	0.545502571	0.203053852	0.178402174	0.35195268	0.311347874	0.27849955	0.048028169	0.998561836	0.880091244	Bacteria.Firmicutes.Clostridia.Clostridiales.Lachnospiraceae.Tyzzerella	LNPK
65980	ENSG00000144362	rs11685651	0.452688761	0.291033183	0.862303279	0.454671857	0.142185019	-0.246822611	0.054619954	-0.254396451	0.188221578	0.231892313	0.313689458	0.338253453	0.438227017	0.181034172	0.998561836	0.930152775	Bacteria.Firmicutes.Clostridia.Clostridiales.Lachnospiraceae.Tyzzerella	PHOSPHO2
65981	ENSG00000144369	rs2012128	0.275352109	0.713140925	0.253132259	0.763530307	0.199873958	-0.060503352	-0.357726647	0.085815937	0.181712738	0.163865185	0.310298948	0.284070275	0.351605774	0.322610421	0.998561836	0.930152775	Bacteria.Firmicutes.Clostridia.Clostridiales.Lachnospiraceae.Tyzzerella	FAM171B
65982	ENSG00000144401	rs4530353	0.016231697	0.012241654	0.761561809	0.773727885	-1.068185127	0.665749529	0.210640968	-0.119451094	0.43300551	0.258445768	0.691331251	0.413777862	0.084924622	0.022317322	0.998561836	0.930152775	Bacteria.Firmicutes.Clostridia.Clostridiales.Lachnospiraceae.Tyzzerella	METTL21A
65983	ENSG00000144455	rs11915920	0.000150996	4.23E-06	0.30619795	0.317476364	0.952397506	-0.853232155	-0.390464215	0.292823617	0.236808191	0.170118761	0.378639898	0.290705695	0.003731562	6.44E-05	0.998561836	0.920748961	Bacteria.Firmicutes.Clostridia.Clostridiales.Lachnospiraceae.Tyzzerella	SUMF1
65984	ENSG00000144476	rs7572823	0.435555839	0.982930901	0.110377122	0.908284691	0.117569377	-0.005393179	-0.388042419	-0.069329099	0.149866115	0.25112816	0.239790594	0.599497035	0.432859325	0.393010445	0.998561836	0.930152775	Bacteria.Firmicutes.Clostridia.Clostridiales.Lachnospiraceae.Tyzzerella	ACKR3
65985	ENSG00000144488	rs35857491	0.44042143	0.229573366	0.867090977	0.492567857	0.126414232	-0.301463476	0.043613707	-0.274729084	0.162869317	0.248591854	0.259593469	0.398116045	0.434255983	0.15480027	0.998561836	0.930152775	Bacteria.Firmicutes.Clostridia.Clostridiales.Lachnospiraceae.Tyzzerella	ESPNL
65986	ENSG00000144504	rs3821348	0.343536812	4.59E-05	0.93391593	0.092966542	0.126007972	-1.103689614	-0.018460289	0.65244214	0.132076133	0.252906541	0.221782843	0.382746498	0.38721123	0.000417874	0.998561836	0.880091244	Bacteria.Firmicutes.Clostridia.Clostridiales.Lachnospiraceae.Tyzzerella	ANKMY1
65987	ENSG00000144550	rs293777	0.254293055	0.001429724	0.338053913	0.725824664	0.183666874	-1.030382762	0.257714567	0.152362286	0.159710057	0.309534189	0.267054179	0.432625038	0.339889213	0.005326454	0.998561836	0.930152775	Bacteria.Firmicutes.Clostridia.Clostridiales.Lachnospiraceae.Tyzzerella	CPNE9
65988	ENSG00000144559	rs440746	0.066031042	0.10564492	0.011803883	0.029437644	-0.446728939	0.313103406	0.948349886	-0.700274491	0.238993213	0.190850641	0.366181178	0.314595941	0.184808829	0.094279928	0.998561836	0.853802114	Bacteria.Firmicutes.Clostridia.Clostridiales.Lachnospiraceae.Tyzzerella	TAMM41
65989	ENSG00000144580	rs538483	0.779621709	0.972266455	0.83733353	0.430959349	-0.093517199	0.008260702	-0.098513018	0.268548026	0.332851458	0.236710311	0.477945625	0.338899299	0.556056369	0.390723982	0.998561836	0.930152775	Bacteria.Firmicutes.Clostridia.Clostridiales.Lachnospiraceae.Tyzzerella	CNOT9
65990	ENSG00000144591	rs907676	0.360248455	0.429363616	0.620716134	0.485934145	-0.327944204	0.182187506	-0.247580591	0.222698872	0.35595748	0.22911698	0.497972241	0.31780944	0.398506571	0.232491664	0.998561836	0.930152775	Bacteria.Firmicutes.Clostridia.Clostridiales.Lachnospiraceae.Tyzzerella	GMPPA
65991	ENSG00000144647	rs2002182	0.042368215	0.0159291	0.921607218	0.990039892	0.577631367	-0.508020271	0.048516869	-0.004388749	0.279047148	0.205320566	0.491128568	0.350235551	0.147904651	0.026894585	0.998561836	0.938856478	Bacteria.Firmicutes.Clostridia.Clostridiales.Lachnospiraceae.Tyzzerella	POMGNT2
65992	ENSG00000144730	rs4299455	0.302089101	0.022809336	0.449780905	0.042203194	-0.18553442	0.436130712	0.233121278	-0.782892596	0.178381458	0.187088051	0.306616164	0.377894236	0.366462759	0.034408436	0.998561836	0.853802114	Bacteria.Firmicutes.Clostridia.Clostridiales.Lachnospiraceae.Tyzzerella	IL17RD
65993	ENSG00000144746	rs7039	0.111856293	0.021076551	0.660198941	0.958401155	0.408733032	-0.481034573	0.197954152	0.018438957	0.253644606	0.203558882	0.448233018	0.352167078	0.236436969	0.032314112	0.998561836	0.931515313	Bacteria.Firmicutes.Clostridia.Clostridiales.Lachnospiraceae.Tyzzerella	ARL6IP5
65994	ENSG00000144827	rs1127874	0.872847892	0.175749932	0.261966947	0.134817121	0.02879202	-0.267458234	0.321682561	-0.614604155	0.179205132	0.195417804	0.284314087	0.40596507	0.585854301	0.130981836	0.998561836	0.880091244	Bacteria.Firmicutes.Clostridia.Clostridiales.Lachnospiraceae.Tyzzerella	ABHD10
65995	ENSG00000144840	rs7643599	0.50421684	0.20035352	0.17073981	0.028534526	0.175977842	-0.261067404	-0.596507873	0.679960652	0.262048992	0.201833183	0.430715621	0.30369384	0.46043262	0.142120487	0.998561836	0.853802114	Bacteria.Firmicutes.Clostridia.Clostridiales.Lachnospiraceae.Tyzzerella	RABL3
65996	ENSG00000144852	rs1464602	0.6821404	0.947726869	0.265500793	0.051024137	-0.102069818	-0.01174877	-0.485771226	0.556841591	0.248126951	0.178521618	0.432560888	0.280178213	0.529620561	0.384257322	0.998561836	0.854235481	Bacteria.Firmicutes.Clostridia.Clostridiales.Lachnospiraceae.Tyzzerella	NR1I2
65997	ENSG00000144909	rs11711150	0.6469112	0.494643046	0.752014684	0.993342784	-0.078229812	0.178729651	0.086355355	0.00430669	0.170004317	0.260252414	0.272153506	0.51421043	0.518622786	0.256081954	0.998561836	0.938856478	Bacteria.Firmicutes.Clostridia.Clostridiales.Lachnospiraceae.Tyzzerella	OSBPL11
65998	ENSG00000145014	rs6437394	0.264401493	0.05002591	0.542139946	0.227632617	0.18799685	-0.324198491	0.171770264	-0.332280829	0.167015738	0.162397082	0.2803217	0.272851411	0.347248768	0.058479728	0.998561836	0.914278438	Bacteria.Firmicutes.Clostridia.Clostridiales.Lachnospiraceae.Tyzzerella	TMEM44
65999	ENSG00000145103	rs7640335	0.116733047	0.00933384	0.440305402	0.244256849	0.261138685	-0.604404671	-0.219613441	0.39067175	0.164292694	0.225682105	0.282872995	0.332515364	0.241257134	0.019061118	0.998561836	0.915775085	Bacteria.Firmicutes.Clostridia.Clostridiales.Lachnospiraceae.Tyzzerella	ILDR1
66000	ENSG00000145113	rs62282504	0.538575107	0.119046143	0.649366167	0.303083938	-0.11654966	0.343855259	0.1660098	-0.410704021	0.188532546	0.217725002	0.363476259	0.395689983	0.472191878	0.101815425	0.998561836	0.920748961	Bacteria.Firmicutes.Clostridia.Clostridiales.Lachnospiraceae.Tyzzerella	MUC4
66001	ENSG00000145147	rs73255313	0.911832521	0.223225697	0.699615998	0.48143991	0.014648516	0.29106639	-0.082803665	-0.330991765	0.131787206	0.236723243	0.213674199	0.467504342	0.59415289	0.152091542	0.998561836	0.930152775	Bacteria.Firmicutes.Clostridia.Clostridiales.Lachnospiraceae.Tyzzerella	SLIT2
66002	ENSG00000145191	rs844540	0.648519235	0.96275813	0.811633866	0.828720677	-0.095890863	-0.010169013	0.078429777	0.078258925	0.209408624	0.216960671	0.327780951	0.360304163	0.518622786	0.388637741	0.998561836	0.930152775	Bacteria.Firmicutes.Clostridia.Clostridiales.Lachnospiraceae.Tyzzerella	EIF2B5
66003	ENSG00000145214	rs11731377	0.713931229	0.320810674	0.660969825	0.542432859	0.053127576	-0.219669163	-0.099748984	-0.303746092	0.144305205	0.219599594	0.226413095	0.496061302	0.536645674	0.192227913	0.998561836	0.930152775	Bacteria.Firmicutes.Clostridia.Clostridiales.Lachnospiraceae.Tyzzerella	DGKQ
66004	ENSG00000145217	rs11936407	0.030529537	0.0117539	0.174082303	0.093734975	-0.769142684	0.571817571	0.70987309	-0.618163516	0.347922841	0.22065542	0.516637522	0.363507493	0.122241924	0.021780726	0.998561836	0.880091244	Bacteria.Firmicutes.Clostridia.Clostridiales.Lachnospiraceae.Tyzzerella	SLC26A1
66005	ENSG00000145241	rs4860244	0.932142109	0.205734338	0.255733832	0.738310871	-0.012961124	-0.262854888	0.300448107	-0.105547502	0.151635473	0.205680568	0.262060051	0.314596113	0.598668315	0.144570907	0.998561836	0.930152775	Bacteria.Firmicutes.Clostridia.Clostridiales.Lachnospiraceae.Tyzzerella	CENPC
66006	ENSG00000145246	rs4145947	0.053261329	0.015804195	0.161120681	0.112931607	0.4692418	-0.446511954	-0.512501016	0.493826424	0.238425216	0.180237203	0.361622906	0.307386855	0.165995443	0.026733949	0.998561836	0.880091244	Bacteria.Firmicutes.Clostridia.Clostridiales.Lachnospiraceae.Tyzzerella	ATP10D
66007	ENSG00000145247	rs2290516	0.50311381	0.769987265	0.944610519	0.794849139	-0.154000484	0.058049205	-0.025598812	0.078278815	0.22872835	0.197717412	0.367054296	0.299834967	0.459772876	0.338503401	0.998561836	0.930152775	Bacteria.Firmicutes.Clostridia.Clostridiales.Lachnospiraceae.Tyzzerella	OCIAD2
66008	ENSG00000145293	rs4693456	0.323438597	0.173634885	0.612891327	0.762904343	-0.162719469	0.456022055	0.144965589	-0.139174239	0.16356041	0.331537924	0.285159538	0.459443803	0.376189814	0.129882799	0.998561836	0.930152775	Bacteria.Firmicutes.Clostridia.Clostridiales.Lachnospiraceae.Tyzzerella	ENOPH1
66009	ENSG00000145348	rs6814166	0.200876673	0.05208077	0.956785043	0.457634741	-0.201745592	0.529066285	0.014260074	0.34695043	0.156154662	0.267445727	0.26215938	0.464373577	0.310679237	0.059856261	0.998561836	0.930152775	Bacteria.Firmicutes.Clostridia.Clostridiales.Lachnospiraceae.Tyzzerella	TBCK
66010	ENSG00000145349	rs7676980	0.185120397	0.407030618	0.425610986	0.859121041	-0.286308702	0.200346545	0.254528682	-0.068470501	0.213801149	0.240090501	0.317491298	0.384259621	0.300961278	0.224282479	0.998561836	0.930152775	Bacteria.Firmicutes.Clostridia.Clostridiales.Lachnospiraceae.Tyzzerella	CAMK2D
66011	ENSG00000145375	rs12510530	0.344532596	0.43093938	0.879267964	0.69181627	-0.366618942	0.177577463	0.105482719	0.160960928	0.385073486	0.224087507	0.691748407	0.404288163	0.387769171	0.233008676	0.998561836	0.930152775	Bacteria.Firmicutes.Clostridia.Clostridiales.Lachnospiraceae.Tyzzerella	SPATA5
66012	ENSG00000145384	rs878374	2.28E-05	5.76E-05	0.156888906	0.618721528	-1.009293473	0.710439613	0.516551646	-0.140312267	0.221372334	0.165209926	0.360743414	0.280611254	0.000843942	0.000493615	0.998561836	0.930152775	Bacteria.Firmicutes.Clostridia.Clostridiales.Lachnospiraceae.Tyzzerella	FABP2
66013	ENSG00000145431	rs9992082	0.039451203	0.00420743	0.431131043	0.220175373	-0.357795631	0.47405398	0.225053496	-0.335808934	0.170286385	0.159876436	0.284116893	0.271294877	0.142086623	0.011177477	0.998561836	0.911773994	Bacteria.Firmicutes.Clostridia.Clostridiales.Lachnospiraceae.Tyzzerella	PDGFC
66014	ENSG00000145439	rs1458290	0.13300712	0.045951191	0.191576153	0.140572223	-0.260542669	0.696645588	0.361878128	-0.889801652	0.171283709	0.342462765	0.274263395	0.596547323	0.258086559	0.055443644	0.998561836	0.880091244	Bacteria.Firmicutes.Clostridia.Clostridiales.Lachnospiraceae.Tyzzerella	CBR4
66015	ENSG00000145476	rs7663027	0.357254571	0.121827208	0.442672574	0.404845443	0.197724615	-0.350595933	-0.298128495	0.308167233	0.213273044	0.223694344	0.386008963	0.36757623	0.396028743	0.103252625	0.998561836	0.930152775	Bacteria.Firmicutes.Clostridia.Clostridiales.Lachnospiraceae.Tyzzerella	CYP4V2
66016	ENSG00000145494	rs4296839	0.307873278	0.070830577	0.216750432	0.236869616	0.156550772	-0.514589331	-0.330618535	0.451308941	0.152340892	0.280244911	0.26509949	0.378076706	0.369037821	0.072973286	0.998561836	0.914278438	Bacteria.Firmicutes.Clostridia.Clostridiales.Lachnospiraceae.Tyzzerella	NDUFS6
66017	ENSG00000145545	rs540212	0.063666293	0.063982174	0.360143464	0.222881656	-0.569840275	0.4578198	-0.49551343	0.501700617	0.302107055	0.243014814	0.537722318	0.407724623	0.180854275	0.06859719	0.998561836	0.911773994	Bacteria.Firmicutes.Clostridia.Clostridiales.Lachnospiraceae.Tyzzerella	SRD5A1
66018	ENSG00000145725	rs27361	0.481049221	0.560925581	0.624301906	0.860971874	-0.141533232	0.121115947	0.169773867	-0.06714455	0.199727788	0.207238824	0.345019014	0.381888636	0.449331003	0.277775976	0.998561836	0.930152775	Bacteria.Firmicutes.Clostridia.Clostridiales.Lachnospiraceae.Tyzzerella	PPIP5K2
66019	ENSG00000145734	rs6453405	0.921342647	0.792043962	0.718152407	0.887330759	0.028312449	-0.053525541	0.185430138	-0.061323094	0.28563522	0.202190664	0.511561288	0.431151068	0.595684928	0.34422412	0.998561836	0.930152775	Bacteria.Firmicutes.Clostridia.Clostridiales.Lachnospiraceae.Tyzzerella	BDP1
66020	ENSG00000145736	rs28478097	0.009492841	0.000136759	0.605110471	0.878893892	0.651882619	-0.701707364	0.222864373	0.052724619	0.243983208	0.173225601	0.428950709	0.344687969	0.061627695	0.000904288	0.998561836	0.930152775	Bacteria.Firmicutes.Clostridia.Clostridiales.Lachnospiraceae.Tyzzerella	GTF2H2
66021	ENSG00000145743	rs56855707	0.889006336	0.150034328	0.743601101	0.679073289	0.023528135	-0.372344444	0.085423133	-0.265158285	0.16793613	0.255668001	0.260068865	0.638060451	0.589209158	0.117413331	0.998561836	0.930152775	Bacteria.Firmicutes.Clostridia.Clostridiales.Lachnospiraceae.Tyzzerella	FBXL17
66022	ENSG00000145794	rs11747639	0.206408004	0.526107793	0.239969105	0.84315529	0.189020039	-0.201826169	-0.283361773	0.116115586	0.148128273	0.316669229	0.238970856	0.584554009	0.315661354	0.266984678	0.998561836	0.930152775	Bacteria.Firmicutes.Clostridia.Clostridiales.Lachnospiraceae.Tyzzerella	MEGF10
66023	ENSG00000145817	rs12521171	0.904964947	0.271870436	0.678160634	0.499299782	-0.017767046	-0.291196398	0.107380831	0.269808209	0.148242278	0.26280547	0.257617469	0.397163843	0.592692855	0.173574022	0.998561836	0.930152775	Bacteria.Firmicutes.Clostridia.Clostridiales.Lachnospiraceae.Tyzzerella	YIPF5
66024	ENSG00000145882	rs6887230	0.006639689	0.000476509	0.083186399	0.059059904	-0.478569441	0.703655965	0.503890614	-0.554094124	0.170732419	0.191391178	0.286439471	0.288448838	0.051585682	0.002376185	0.998561836	0.857726447	Bacteria.Firmicutes.Clostridia.Clostridiales.Lachnospiraceae.Tyzzerella	PCYOX1L
66025	ENSG00000145979	rs202039	0.36761954	0.203728323	0.174008529	0.128675384	0.280828917	-0.259736855	0.640966173	-0.482822203	0.309567415	0.202331251	0.4664068	0.313799957	0.401309664	0.143767027	0.998561836	0.880091244	Bacteria.Firmicutes.Clostridia.Clostridiales.Lachnospiraceae.Tyzzerella	TBC1D7
66026	ENSG00000145982	rs1815269	0.322181776	0.144295076	0.69828385	0.519790904	-0.195907503	0.429087936	0.119700965	-0.306458815	0.196405337	0.290412751	0.307452034	0.473564506	0.375719981	0.114473708	0.998561836	0.930152775	Bacteria.Firmicutes.Clostridia.Clostridiales.Lachnospiraceae.Tyzzerella	FARS2
66027	ENSG00000146007	rs6848	0.524683938	0.586378244	0.401487652	0.321387796	-0.135255136	0.10342773	-0.29682635	0.299319972	0.211487404	0.189160083	0.351516862	0.29958494	0.468124934	0.286196493	0.998561836	0.920748961	Bacteria.Firmicutes.Clostridia.Clostridiales.Lachnospiraceae.Tyzzerella	ZMAT2
66028	ENSG00000146013	rs7726580	0.948197506	0.538219893	0.415410095	0.82036839	-0.012724327	0.111038767	-0.245166521	-0.068955053	0.195104281	0.1794606	0.299139756	0.302464018	0.601660825	0.270186676	0.998561836	0.930152775	Bacteria.Firmicutes.Clostridia.Clostridiales.Lachnospiraceae.Tyzzerella	GFRA3
66029	ENSG00000146038	rs12055519	0.315566396	0.00709236	0.820368413	0.076942496	-0.166618917	0.7842115	-0.059655544	-0.831087454	0.164757263	0.282179381	0.261672743	0.462536622	0.374164448	0.016080818	0.998561836	0.870503436	Bacteria.Firmicutes.Clostridia.Clostridiales.Lachnospiraceae.Tyzzerella	DCDC2
66030	ENSG00000146085	rs3729619	0.006145364	0.002570063	0.181452782	0.187743355	-0.684148275	0.628067465	0.49085388	-0.410210795	0.241669154	0.200381477	0.363447772	0.30817945	0.049568725	0.007970284	0.998561836	0.897736984	Bacteria.Firmicutes.Clostridia.Clostridiales.Lachnospiraceae.Tyzzerella	MMUT
66031	ENSG00000146147	rs9296740	0.275278906	0.046288585	0.527092459	0.800192278	0.205922041	-0.477534983	-0.189831675	-0.117646714	0.187182467	0.235125636	0.298562013	0.462955857	0.351605774	0.055761088	0.998561836	0.930152775	Bacteria.Firmicutes.Clostridia.Clostridiales.Lachnospiraceae.Tyzzerella	MLIP
66032	ENSG00000146233	rs9349370	0.289501408	0.169109837	0.240989214	0.32303453	0.265800011	-0.271114614	-0.489445228	0.325782216	0.248923274	0.195004925	0.413675475	0.32719049	0.358675789	0.127954566	0.998561836	0.920748961	Bacteria.Firmicutes.Clostridia.Clostridiales.Lachnospiraceae.Tyzzerella	CYP39A1
66033	ENSG00000146243	rs12176511	0.003932257	2.54E-05	0.073432451	0.03360764	0.517488098	-0.688236839	0.512785385	-0.589646746	0.173148633	0.151945953	0.281889369	0.271720984	0.037132954	0.000272523	0.998561836	0.853802114	Bacteria.Firmicutes.Clostridia.Clostridiales.Lachnospiraceae.Tyzzerella	IRAK1BP1
66034	ENSG00000146278	rs9359837	0.911029257	0.912510231	0.12619654	0.132323857	0.021671843	0.024949956	-0.533741842	0.574170358	0.193205742	0.226211405	0.344602114	0.376789369	0.594143108	0.376525691	0.998561836	0.880091244	Bacteria.Firmicutes.Clostridia.Clostridiales.Lachnospiraceae.Tyzzerella	PNRC1
66035	ENSG00000146350	rs68165630	0.75055505	0.177158927	0.478168823	0.426858382	0.052374729	-0.446445428	0.187996568	-0.454714651	0.164062226	0.327273575	0.263555315	0.56873611	0.547254618	0.131704949	0.998561836	0.930152775	Bacteria.Firmicutes.Clostridia.Clostridiales.Lachnospiraceae.Tyzzerella	TBC1D32
66036	ENSG00000146386	rs12196167	0.167051873	0.023677003	0.834216818	0.770694126	0.298318345	-0.414084356	-0.072254105	0.091534663	0.213521074	0.178796969	0.343861174	0.312759456	0.286394524	0.035361936	0.998561836	0.930152775	Bacteria.Firmicutes.Clostridia.Clostridiales.Lachnospiraceae.Tyzzerella	ABRACL
66037	ENSG00000146416	rs35362528	0.840840281	0.098623081	0.972128658	0.142283901	0.033308004	-0.593154978	0.009250288	0.939740126	0.165208556	0.354075747	0.263755835	0.632788137	0.576092956	0.089879436	0.998561836	0.880091244	Bacteria.Firmicutes.Clostridia.Clostridiales.Lachnospiraceae.Tyzzerella	AIG1
66038	ENSG00000146433	rs9457419	0.030626016	0.017661553	0.813089825	0.391133583	-0.402564947	0.474845259	-0.078602024	0.320179865	0.182210214	0.195114722	0.331109648	0.370906292	0.122241924	0.028909124	0.998561836	0.930152775	Bacteria.Firmicutes.Clostridia.Clostridiales.Lachnospiraceae.Tyzzerella	TMEM181
66039	ENSG00000146476	rs6915598	0.618193153	0.196650487	0.614142184	0.86416909	0.097147924	-0.268756949	0.179032914	-0.057854788	0.193993876	0.206049363	0.353419315	0.336878419	0.504062508	0.140235344	0.998561836	0.930152775	Bacteria.Firmicutes.Clostridia.Clostridiales.Lachnospiraceae.Tyzzerella	ARMT1
66040	ENSG00000146477	rs2457558	0.107863214	0.004450759	0.576925619	0.41365017	-0.257942116	0.606373473	0.13661593	0.386497976	0.158245743	0.205867783	0.24366846	0.4698012	0.232720872	0.011611389	0.998561836	0.930152775	Bacteria.Firmicutes.Clostridia.Clostridiales.Lachnospiraceae.Tyzzerella	SLC22A3
66041	ENSG00000146530	rs7796334	0.116026472	0.038636241	0.591849597	0.752422555	0.261945856	-0.72803297	-0.143412723	-0.186537418	0.164475958	0.34500768	0.266179204	0.588884746	0.240868304	0.049523729	0.998561836	0.930152775	Bacteria.Firmicutes.Clostridia.Clostridiales.Lachnospiraceae.Tyzzerella	VWDE
66042	ENSG00000146574	rs11771500	0.092554897	0.065724932	0.439909118	0.633875383	-0.319499325	0.367399917	0.220042308	0.171486087	0.187188754	0.196325221	0.283178745	0.358382274	0.216578819	0.06955724	0.998561836	0.930152775	Bacteria.Firmicutes.Clostridia.Clostridiales.Lachnospiraceae.Tyzzerella	CCZ1B
66043	ENSG00000146700	rs11771557	0.081194412	0.000789189	0.57161303	0.680767659	0.296995721	-0.922886629	0.161202105	0.187421861	0.167708799	0.262236059	0.28354818	0.453538337	0.201565778	0.003463622	0.998561836	0.930152775	Bacteria.Firmicutes.Clostridia.Clostridiales.Lachnospiraceae.Tyzzerella	SSC4D
66044	ENSG00000146701	rs3779419	0.487956972	0.900647158	0.42155249	0.336709691	-0.117745059	0.024429975	0.237561936	-0.337263297	0.168816793	0.194932841	0.293731828	0.348507918	0.452751346	0.373440559	0.998561836	0.922800804	Bacteria.Firmicutes.Clostridia.Clostridiales.Lachnospiraceae.Tyzzerella	MDH2
66045	ENSG00000146707	rs2527935	2.49E-09	4.44E-13	0.569923921	0.827329294	-0.846050337	1.157647442	0.122805062	0.054362732	0.122708325	0.128697577	0.215061809	0.248236632	7.23E-07	2.22E-10	0.998561836	0.930152775	Bacteria.Firmicutes.Clostridia.Clostridiales.Lachnospiraceae.Tyzzerella	POMZP3
66046	ENSG00000146729	rs4275190	0.910253854	0.616717445	0.072539393	0.068183269	0.036786534	-0.103545403	0.911578999	-0.622751	0.325108425	0.205901731	0.499518136	0.33586455	0.594143108	0.29480304	0.998561836	0.868995556	Bacteria.Firmicutes.Clostridia.Clostridiales.Lachnospiraceae.Tyzzerella	NIPSNAP2
66047	ENSG00000146731	rs10255049	0.524331891	0.405901363	0.703161646	0.546245719	0.221077621	-0.188829932	-0.205902746	0.226489288	0.34538677	0.225742548	0.538006897	0.373420121	0.468124934	0.223989148	0.998561836	0.930152775	Bacteria.Firmicutes.Clostridia.Clostridiales.Lachnospiraceae.Tyzzerella	CCT6A
66048	ENSG00000146733	rs34885337	0.564883424	0.387940194	0.804504926	0.832656251	-0.093967015	0.370696943	0.065975035	-0.139504024	0.162427116	0.426527998	0.265473327	0.657622123	0.481511679	0.217435063	0.998561836	0.930152775	Bacteria.Firmicutes.Clostridia.Clostridiales.Lachnospiraceae.Tyzzerella	PSPH
66049	ENSG00000146830	rs183181389	0.588584824	0.182693438	0.741327019	0.891092959	0.085908798	-0.262191616	0.075674285	-0.042742192	0.158052313	0.194696489	0.228287407	0.310963615	0.490772933	0.134027121	0.998561836	0.930152775	Bacteria.Firmicutes.Clostridia.Clostridiales.Lachnospiraceae.Tyzzerella	GIGYF1
66050	ENSG00000146833	rs2571996	2.29E-05	8.19E-06	0.624870774	0.659122038	-0.964368218	0.848792225	0.20683452	-0.145171782	0.211552579	0.175410132	0.4210268	0.327606636	0.000843942	0.000105101	0.998561836	0.930152775	Bacteria.Firmicutes.Clostridia.Clostridiales.Lachnospiraceae.Tyzzerella	TRIM4
66051	ENSG00000146856	rs3735001	0.040285319	0.031417479	0.008119014	0.09696759	0.300457243	-0.382404885	-0.704503983	0.476417728	0.143619163	0.173931444	0.258088605	0.282961746	0.144196516	0.04299738	0.998561836	0.880091244	Bacteria.Firmicutes.Clostridia.Clostridiales.Lachnospiraceae.Tyzzerella	AGBL3
66052	ENSG00000146909	rs1419934	0.453473323	0.254074567	0.470311626	0.775838091	0.227391418	-0.239001587	0.313113596	-0.09167811	0.301541489	0.207730576	0.431194338	0.320647222	0.438227017	0.166170481	0.998561836	0.930152775	Bacteria.Firmicutes.Clostridia.Clostridiales.Lachnospiraceae.Tyzzerella	NOM1
66053	ENSG00000146955	rs9640467	0.284149051	0.211343367	0.459247864	0.392564511	0.446883311	-0.307207176	-0.455399083	0.344246719	0.413846708	0.243403471	0.611727008	0.399999764	0.357688634	0.147408229	0.998561836	0.930152775	Bacteria.Firmicutes.Clostridia.Clostridiales.Lachnospiraceae.Tyzzerella	RAB19
66054	ENSG00000147364	rs17064969	0.435548749	0.482830043	0.179598815	0.261188948	-0.112135663	0.223023813	-0.333234762	0.465989359	0.142937523	0.316011626	0.245678664	0.411179695	0.432859325	0.25207618	0.998561836	0.920748961	Bacteria.Firmicutes.Clostridia.Clostridiales.Lachnospiraceae.Tyzzerella	FBXO25
66055	ENSG00000147419	rs7842666	0.455973703	0.852026757	0.890062255	0.556713544	-0.192071506	0.036257098	0.056707199	0.187054602	0.256125996	0.193613054	0.408670807	0.316645606	0.438970292	0.361290454	0.998561836	0.930152775	Bacteria.Firmicutes.Clostridia.Clostridiales.Lachnospiraceae.Tyzzerella	CCDC25
66056	ENSG00000147437	rs5890232	0.181856731	0.032820985	0.93268271	0.742417579	0.15502329	-0.293345333	-0.01495253	0.075949742	0.114893084	0.134555485	0.176341731	0.230125195	0.29729524	0.044381708	0.998561836	0.930152775	Bacteria.Firmicutes.Clostridia.Clostridiales.Lachnospiraceae.Tyzzerella	GNRH1
66057	ENSG00000147526	rs2037203	0.735780675	0.753523353	0.213349824	0.148943105	0.092451951	-0.064608686	0.477763771	-0.426769992	0.272821257	0.204907211	0.380221981	0.292241859	0.543476014	0.333832556	0.998561836	0.880091244	Bacteria.Firmicutes.Clostridia.Clostridiales.Lachnospiraceae.Tyzzerella	TACC1
66058	ENSG00000147592	rs1201411001	0.047081853	0.137864038	0.339326704	0.875800753	-0.495186579	0.309643389	0.391640637	-0.053859968	0.244726544	0.206152619	0.40691205	0.343270495	0.156245731	0.110775433	0.998561836	0.930152775	Bacteria.Firmicutes.Clostridia.Clostridiales.Lachnospiraceae.Tyzzerella	LACTB2
66059	ENSG00000147606	rs10808635	0.556694981	0.579049541	0.282034857	0.455324281	0.228715112	-0.136308472	-0.594277928	0.258853968	0.387150162	0.244485092	0.547912049	0.344680756	0.47787881	0.283761639	0.998561836	0.930152775	Bacteria.Firmicutes.Clostridia.Clostridiales.Lachnospiraceae.Tyzzerella	SLC26A7
66060	ENSG00000147676	rs35250297	0.550465712	0.030716871	0.6128605	0.714799267	0.086670131	-0.612596998	0.124103605	0.152838393	0.144415671	0.277432061	0.244101029	0.416462807	0.477329098	0.042571985	0.998561836	0.930152775	Bacteria.Firmicutes.Clostridia.Clostridiales.Lachnospiraceae.Tyzzerella	MAL2
66061	ENSG00000147883	rs2069418	0.742142872	0.466026428	0.688279632	0.925773138	0.078094005	-0.125735127	0.164087318	-0.026230943	0.236360658	0.171485717	0.407204456	0.280482401	0.545158601	0.2462151	0.998561836	0.930857802	Bacteria.Firmicutes.Clostridia.Clostridiales.Lachnospiraceae.Tyzzerella	CDKN2B
66062	ENSG00000147996	rs1196824726	0.550695383	0.095439301	0.168706136	0.347318378	0.148421083	-0.589409762	0.503663565	-0.520916556	0.247452258	0.348433356	0.361922631	0.550328928	0.477329098	0.087723598	0.998561836	0.92495726	Bacteria.Firmicutes.Clostridia.Clostridiales.Lachnospiraceae.Tyzzerella	ZNG1E
66063	ENSG00000148057	rs2780970	0.187440919	0.290273614	0.269558646	0.229092171	-0.367921905	0.213120658	0.480091557	-0.401668262	0.276217141	0.19991129	0.431179026	0.330876552	0.302016135	0.180711472	0.998561836	0.914278438	Bacteria.Firmicutes.Clostridia.Clostridiales.Lachnospiraceae.Tyzzerella	IDNK
66064	ENSG00000148082	rs13297937	0.943030858	0.684938039	0.304604532	0.296417881	0.011816711	0.104823249	-0.277387479	0.537112053	0.164730514	0.257216377	0.268095588	0.510330325	0.600319929	0.315055912	0.998561836	0.920748961	Bacteria.Firmicutes.Clostridia.Clostridiales.Lachnospiraceae.Tyzzerella	SHC3
66065	ENSG00000148110	rs7031496	0.003895171	0.003401184	0.010083686	0.010901867	-0.822058387	0.571237782	1.130110103	-0.7514116	0.274753475	0.187977386	0.426573768	0.286804805	0.037017409	0.009614152	0.998561836	0.853802114	Bacteria.Firmicutes.Clostridia.Clostridiales.Lachnospiraceae.Tyzzerella	MFSD14B
66066	ENSG00000148143	rs10114389	0.325923057	0.013456309	0.871681673	0.425914503	-0.137217743	0.711021983	0.036950319	0.344283293	0.138642243	0.279959308	0.227874763	0.429731581	0.377430342	0.02387317	0.998561836	0.930152775	Bacteria.Firmicutes.Clostridia.Clostridiales.Lachnospiraceae.Tyzzerella	ZNF462
66067	ENSG00000148154	rs10817231	0.059817788	0.090723477	0.409124647	0.770730546	-0.527178891	0.389872293	0.363637328	-0.09699281	0.275278203	0.227105227	0.43773539	0.331463276	0.175816586	0.084896677	0.998561836	0.930152775	Bacteria.Firmicutes.Clostridia.Clostridiales.Lachnospiraceae.Tyzzerella	UGCG
66068	ENSG00000148158	rs4979179	0.825685346	0.872173086	0.943187116	0.576766162	-0.06349762	-0.044728111	0.031278524	0.215339129	0.287169783	0.276910755	0.437238707	0.383918242	0.570687972	0.365981483	0.998561836	0.930152775	Bacteria.Firmicutes.Clostridia.Clostridiales.Lachnospiraceae.Tyzzerella	SNX30
66069	ENSG00000148180	rs10818525	0.14846984	0.036925507	0.166014532	0.188861212	-0.266976853	0.353629464	-0.428209452	0.398527658	0.182603042	0.166042685	0.305730504	0.300170841	0.272862479	0.048028169	0.998561836	0.897736984	Bacteria.Firmicutes.Clostridia.Clostridiales.Lachnospiraceae.Tyzzerella	GSN
66070	ENSG00000148218	rs1805312	0.816746034	0.974617037	0.966617736	0.70061597	-0.035334319	0.009701272	-0.010087809	0.217471141	0.151871569	0.303743138	0.240130035	0.563154851	0.567040074	0.391324705	0.998561836	0.930152775	Bacteria.Firmicutes.Clostridia.Clostridiales.Lachnospiraceae.Tyzzerella	ALAD
66071	ENSG00000148225	rs16932806	0.140392206	0.008055637	0.565698933	0.741825325	0.24369837	-0.661893361	-0.150848535	0.161702583	0.163306716	0.242223003	0.261298699	0.48878713	0.264718898	0.017447855	0.998561836	0.930152775	Bacteria.Firmicutes.Clostridia.Clostridiales.Lachnospiraceae.Tyzzerella	WDR31
66072	ENSG00000148290	rs523304	0.002153916	0.002327629	0.85649631	0.719625153	-0.670894772	0.496617986	-0.062329572	0.101556208	0.210070175	0.156775138	0.34332872	0.281710031	0.024914237	0.007466534	0.998561836	0.930152775	Bacteria.Firmicutes.Clostridia.Clostridiales.Lachnospiraceae.Tyzzerella	SURF1
66073	ENSG00000148296	rs138992095	0.288913457	0.061505736	0.99383743	0.882481786	-0.180545959	0.52066273	-0.002129638	0.074588999	0.168874566	0.273711459	0.274684806	0.502630804	0.358601297	0.066744761	0.998692382	0.930152775	Bacteria.Firmicutes.Clostridia.Clostridiales.Lachnospiraceae.Tyzzerella	SURF6
66074	ENSG00000148300	rs3124779	0.494172787	0.427247245	0.926926242	0.903962687	0.175833295	-0.173594793	-0.035479613	-0.042288142	0.25575521	0.217307956	0.385380813	0.349137778	0.455363939	0.231930374	0.998561836	0.930152775	Bacteria.Firmicutes.Clostridia.Clostridiales.Lachnospiraceae.Tyzzerella	REXO4
66075	ENSG00000148341	rs11537529	0.203055706	0.04204817	0.75644983	0.434523521	0.237771406	-0.303873712	0.097821072	-0.209004389	0.184941629	0.146562671	0.314095556	0.26581769	0.312803916	0.052159943	0.998561836	0.930152775	Bacteria.Firmicutes.Clostridia.Clostridiales.Lachnospiraceae.Tyzzerella	SH3GLB2
66076	ENSG00000148356	rs3824414	0.588561508	0.550640014	0.718274388	0.779168669	0.149126541	-0.143399179	-0.167920387	0.106664105	0.274341139	0.239046276	0.463465431	0.378844638	0.490772933	0.273947808	0.998561836	0.930152775	Bacteria.Firmicutes.Clostridia.Clostridiales.Lachnospiraceae.Tyzzerella	LRSAM1
66077	ENSG00000148357	rs111898507	0.363615898	0.413287502	0.650497965	0.062612913	0.160636894	-0.204443807	-0.124649373	-0.857973821	0.175593812	0.248314396	0.273866807	0.453003297	0.400166225	0.226897199	0.998561836	0.868995556	Bacteria.Firmicutes.Clostridia.Clostridiales.Lachnospiraceae.Tyzzerella	HMCN2
66078	ENSG00000148459	rs11015245	0.532712368	0.128846578	0.752375689	0.768427923	0.151769746	-0.324448703	0.114105837	0.097915878	0.241991904	0.210964598	0.360153098	0.331191968	0.470933677	0.106488963	0.998561836	0.930152775	Bacteria.Firmicutes.Clostridia.Clostridiales.Lachnospiraceae.Tyzzerella	PDSS1
66079	ENSG00000148468	rs11259612	0.003449837	0.001419336	0.677042505	0.872296719	-0.809619946	0.625641308	0.162595405	-0.045755169	0.266851202	0.187813004	0.388649989	0.283545926	0.03367242	0.005312711	0.998561836	0.930152775	Bacteria.Firmicutes.Clostridia.Clostridiales.Lachnospiraceae.Tyzzerella	FAM171A1
66080	ENSG00000148484	rs921744	0.127312191	0.296991589	0.777658994	0.169340264	-0.235930295	0.338787641	0.071963173	0.722945212	0.152780977	0.322280587	0.253812554	0.520278818	0.251826243	0.183448113	0.998561836	0.897392125	Bacteria.Firmicutes.Clostridia.Clostridiales.Lachnospiraceae.Tyzzerella	RSU1
66081	ENSG00000148584	rs17500846	0.175567976	0.168763124	0.920751216	0.364940738	-0.254357508	0.329083327	0.029367323	0.380361909	0.185766409	0.236504841	0.294059002	0.416934674	0.292678159	0.127885217	0.998561836	0.92495726	Bacteria.Firmicutes.Clostridia.Clostridiales.Lachnospiraceae.Tyzzerella	A1CF
66082	ENSG00000148655	rs2093514	0.119520317	0.04337074	0.127340151	0.077761408	0.355814338	-0.437517263	-0.623850055	0.620838477	0.225592123	0.212413458	0.404015732	0.346503459	0.244623699	0.053141782	0.998561836	0.870503436	Bacteria.Firmicutes.Clostridia.Clostridiales.Lachnospiraceae.Tyzzerella	LRMDA
66083	ENSG00000148690	rs1998840	0.10638204	0.002859818	0.829792887	0.751182221	-0.217426548	0.822976195	-0.047534992	-0.113868579	0.132816909	0.265633818	0.220251926	0.357620472	0.231176277	0.008606121	0.998561836	0.930152775	Bacteria.Firmicutes.Clostridia.Clostridiales.Lachnospiraceae.Tyzzerella	FRA10AC1
66084	ENSG00000148719	rs9415066	0.697462072	0.962932355	0.151157439	0.218969016	-0.111791477	-0.009607184	0.679495046	-0.39759738	0.286315297	0.205937909	0.467876971	0.320363767	0.532697051	0.388637741	0.998561836	0.911773994	Bacteria.Firmicutes.Clostridia.Clostridiales.Lachnospiraceae.Tyzzerella	DNAJB12
66085	ENSG00000148832	rs2153817	0.18172859	0.131046294	0.91160795	0.424840597	-0.48122981	0.340227266	0.061395679	-0.27463813	0.356549912	0.222517916	0.550944703	0.342002854	0.29729524	0.107335265	0.998561836	0.930152775	Bacteria.Firmicutes.Clostridia.Clostridiales.Lachnospiraceae.Tyzzerella	PAOX
66086	ENSG00000148834	rs2282326	0.020665845	0.006905128	0.218455586	0.058924429	-0.499549758	0.608632224	0.444929031	-0.637190801	0.21068782	0.218238481	0.358097193	0.331524911	0.097973754	0.015727573	0.998561836	0.857726447	Bacteria.Firmicutes.Clostridia.Clostridiales.Lachnospiraceae.Tyzzerella	GSTO1
66087	ENSG00000148842	rs2274341	0.761487799	0.324319046	0.67145616	0.655355569	0.048934324	-0.190024472	0.108694583	-0.156462913	0.160552787	0.191357	0.255120395	0.348960278	0.549611804	0.193112893	0.998561836	0.930152775	Bacteria.Firmicutes.Clostridia.Clostridiales.Lachnospiraceae.Tyzzerella	CNNM2
66088	ENSG00000148843	rs7831	0.357318613	0.190028671	0.298259901	0.052747902	-0.188400439	0.278791252	-0.338180163	0.645406293	0.203242889	0.210547345	0.322555393	0.327207112	0.396028743	0.137005017	0.998561836	0.854235481	Bacteria.Firmicutes.Clostridia.Clostridiales.Lachnospiraceae.Tyzzerella	PDCD11
66089	ENSG00000149050	rs7938434	0.840549684	0.471001277	0.943933185	0.419536075	0.039558704	0.188385579	-0.024061511	-0.383939189	0.195849632	0.259834286	0.340836432	0.472653092	0.576092956	0.248057634	0.998561836	0.930152775	Bacteria.Firmicutes.Clostridia.Clostridiales.Lachnospiraceae.Tyzzerella	ZNF214
66090	ENSG00000149054	rs7933973	0.028989625	0.002940816	0.777247911	0.881990396	-0.459531045	0.66816916	-0.091319676	0.050566946	0.205849646	0.216330165	0.321471688	0.339324528	0.118562381	0.008792755	0.998561836	0.930152775	Bacteria.Firmicutes.Clostridia.Clostridiales.Lachnospiraceae.Tyzzerella	ZNF215
66091	ENSG00000149084	rs11555762	0.083663205	0.005025522	0.415475879	0.338002201	0.248565092	-0.55621268	0.226837089	-0.285426984	0.141521692	0.191621276	0.276814352	0.295739016	0.204795749	0.012741919	0.998561836	0.922800804	Bacteria.Firmicutes.Clostridia.Clostridiales.Lachnospiraceae.Tyzzerella	HSD17B12
66092	ENSG00000149089	rs2956111	0.609175914	0.532147299	0.840383817	0.912784228	-0.100513542	0.137781352	0.064183836	0.038947415	0.195665072	0.219384339	0.31743042	0.354234775	0.4998682	0.268756161	0.998561836	0.930152775	Bacteria.Firmicutes.Clostridia.Clostridiales.Lachnospiraceae.Tyzzerella	APIP
66093	ENSG00000149150	rs2848626	0.701724557	0.761468425	0.500139598	0.447101457	-0.161058502	0.077921673	-0.497354399	0.328977923	0.418701334	0.255638415	0.733557208	0.430134478	0.533286785	0.335865444	0.998561836	0.930152775	Bacteria.Firmicutes.Clostridia.Clostridiales.Lachnospiraceae.Tyzzerella	SLC43A1
66094	ENSG00000149179	rs4752968	0.613852469	0.427213552	0.93503581	0.820525457	-0.087551481	0.253792782	-0.022066098	0.102457519	0.172689189	0.317677451	0.269683825	0.449819321	0.501579527	0.231930374	0.998561836	0.930152775	Bacteria.Firmicutes.Clostridia.Clostridiales.Lachnospiraceae.Tyzzerella	CSTPP1
66095	ENSG00000149196	rs10792848	0.658265975	0.170495773	0.92080182	0.817928152	0.071873005	-0.448310123	-0.026356957	-0.14395204	0.16176016	0.323520321	0.264085006	0.622816114	0.521009877	0.12801952	0.998561836	0.930152775	Bacteria.Firmicutes.Clostridia.Clostridiales.Lachnospiraceae.Tyzzerella	HIKESHI
66096	ENSG00000149231	rs11021568	0.48195724	0.985423749	0.413354828	0.948335619	-0.10542376	0.005467467	0.208120294	0.028974405	0.149080732	0.298133441	0.252816426	0.445458855	0.449359706	0.393388815	0.998561836	0.930857802	Bacteria.Firmicutes.Clostridia.Clostridiales.Lachnospiraceae.Tyzzerella	CCDC82
66097	ENSG00000149262	rs1124590	0.055277458	0.010995486	0.150605806	0.425691851	-0.335877423	0.724570573	0.378175366	0.605441411	0.172137026	0.276901016	0.260041616	0.755341717	0.169183865	0.020730103	0.998561836	0.930152775	Bacteria.Firmicutes.Clostridia.Clostridiales.Lachnospiraceae.Tyzzerella	INTS4
66098	ENSG00000149292	rs11214582	0.094489259	0.007389623	0.045980744	0.141471315	0.377532673	-0.477796253	0.752399582	-0.408700958	0.22252652	0.17285333	0.369922608	0.274635062	0.218982342	0.016335328	0.998561836	0.880091244	Bacteria.Firmicutes.Clostridia.Clostridiales.Lachnospiraceae.Tyzzerella	TTC12
66099	ENSG00000149328	rs7112912	0.007288704	0.003695345	0.723419931	0.64760753	-0.608398753	0.531449051	0.123714227	0.128660685	0.219703191	0.176546888	0.348094151	0.280191355	0.05418053	0.010201006	0.998561836	0.930152775	Bacteria.Firmicutes.Clostridia.Clostridiales.Lachnospiraceae.Tyzzerella	GLB1L2
66100	ENSG00000149418	rs7108945	0.873249811	0.837690977	0.405719697	0.078929784	-0.02344442	0.049471779	0.201943868	-0.680740093	0.146387765	0.240553448	0.241326118	0.381462576	0.585940318	0.35748193	0.998561836	0.870503436	Bacteria.Firmicutes.Clostridia.Clostridiales.Lachnospiraceae.Tyzzerella	ST14
66101	ENSG00000149474	rs35938148	0.055802917	0.072555348	0.544822847	0.867993249	-0.355397927	0.396893729	0.184560327	0.052731595	0.182544458	0.217498385	0.30321175	0.316029922	0.169452554	0.073821086	0.998561836	0.930152775	Bacteria.Firmicutes.Clostridia.Clostridiales.Lachnospiraceae.Tyzzerella	KAT14
66102	ENSG00000149499	rs113222038	0.763394612	0.66288683	0.532891015	0.352394396	-0.05974962	0.098469165	-0.192717038	0.429905397	0.197667837	0.224865532	0.307415441	0.459021208	0.549631349	0.308616918	0.998561836	0.92495726	Bacteria.Firmicutes.Clostridia.Clostridiales.Lachnospiraceae.Tyzzerella	EML3
66103	ENSG00000149506	rs11827017	0.351747132	0.039999626	0.725766385	0.965294416	0.143752677	-0.64234405	-0.088772338	0.020685157	0.153280955	0.306587734	0.252008713	0.473602937	0.393253435	0.050495125	0.998561836	0.931721077	Bacteria.Firmicutes.Clostridia.Clostridiales.Lachnospiraceae.Tyzzerella	ZP1
66104	ENSG00000149516	rs507035	0.011031877	0.007443761	0.210688732	0.150491092	-0.814312331	0.611441646	0.53544555	-0.472469599	0.311345085	0.22141586	0.423623871	0.324787636	0.066911886	0.016430807	0.998561836	0.880091244	Bacteria.Firmicutes.Clostridia.Clostridiales.Lachnospiraceae.Tyzzerella	MS4A3
66105	ENSG00000149527	rs12746918	0.096488125	0.419834723	0.439383908	0.231653655	-0.209312455	0.169579093	0.163228382	0.416168136	0.124135933	0.20889725	0.209821125	0.344730747	0.220537353	0.228934565	0.998561836	0.914278438	Bacteria.Firmicutes.Clostridia.Clostridiales.Lachnospiraceae.Tyzzerella	PLCH2
66106	ENSG00000149532	rs2277285	0.192060823	0.07864682	0.251307434	0.454164868	0.538251768	-0.416472795	0.973626752	-0.351471503	0.408386046	0.233150731	0.841267057	0.466800406	0.303826794	0.077765106	0.998561836	0.930152775	Bacteria.Firmicutes.Clostridia.Clostridiales.Lachnospiraceae.Tyzzerella	CPSF7
66107	ENSG00000149577	rs1794116	0.002485276	0.003145669	0.310115956	0.484661903	-0.694041234	0.473567004	0.43306197	-0.199025858	0.220633531	0.154474633	0.42338987	0.283196335	0.027315128	0.009062555	0.998561836	0.930152775	Bacteria.Firmicutes.Clostridia.Clostridiales.Lachnospiraceae.Tyzzerella	SIDT2
66108	ENSG00000149600	rs199656954	0.074701901	0.032940959	0.525863855	0.639122353	-0.337756169	0.518528384	0.185969676	-0.186770244	0.186509124	0.238014416	0.291617598	0.396455117	0.195641367	0.044423876	0.998561836	0.930152775	Bacteria.Firmicutes.Clostridia.Clostridiales.Lachnospiraceae.Tyzzerella	COMMD7
66109	ENSG00000149679	rs146975578	0.006117472	0.000280179	0.310958412	0.189274997	-0.500462292	0.940663307	0.271306917	-0.447809065	0.176681733	0.245083314	0.265713368	0.3376094	0.049568725	0.001551822	0.998561836	0.897736984	Bacteria.Firmicutes.Clostridia.Clostridiales.Lachnospiraceae.Tyzzerella	CABLES2
66110	ENSG00000149743	rs11603538	0.102041742	0.05564118	0.586488814	0.88209641	-0.315444702	0.379361794	-0.154628352	0.045865291	0.190243874	0.194720813	0.282885177	0.308053363	0.225655873	0.062512266	0.998561836	0.930152775	Bacteria.Firmicutes.Clostridia.Clostridiales.Lachnospiraceae.Tyzzerella	TRPT1
66111	ENSG00000149922	rs9783783	0.027246673	0.002296875	0.581250704	0.398898978	-0.570549328	0.573283125	0.205995655	-0.26750231	0.252659508	0.180722722	0.371635744	0.315044832	0.115346434	0.007414124	0.998561836	0.930152775	Bacteria.Firmicutes.Clostridia.Clostridiales.Lachnospiraceae.Tyzzerella	TBX6
66112	ENSG00000149968	rs673163	0.123846172	0.066190742	0.710056588	0.758704688	-0.323473364	0.394854434	0.127254391	-0.111399777	0.207525502	0.211368916	0.340810367	0.361149521	0.24806992	0.06979299	0.998561836	0.930152775	Bacteria.Firmicutes.Clostridia.Clostridiales.Lachnospiraceae.Tyzzerella	MMP3
66113	ENSG00000150048	rs7314451	0.606947385	0.622981358	0.482239874	0.467123064	0.175744824	-0.113221958	-0.354370759	0.247515466	0.339991589	0.229217399	0.501443654	0.338412707	0.498920721	0.296946194	0.998561836	0.930152775	Bacteria.Firmicutes.Clostridia.Clostridiales.Lachnospiraceae.Tyzzerella	CLEC1A
66114	ENSG00000150316	rs6483382	0.967567634	0.705800666	0.703407389	0.873176076	-0.014139975	-0.085438265	0.203554635	-0.066485076	0.346451688	0.225347295	0.532334625	0.414891634	0.607152199	0.320736852	0.998561836	0.930152775	Bacteria.Firmicutes.Clostridia.Clostridiales.Lachnospiraceae.Tyzzerella	CWC15
66115	ENSG00000150403	rs2260728	0.326182429	0.099116645	0.572022316	0.331707304	0.304642683	-0.345921919	-0.284451697	0.332036061	0.307971558	0.206802017	0.500873591	0.339548801	0.377465129	0.090219685	0.998561836	0.922800522	Bacteria.Firmicutes.Clostridia.Clostridiales.Lachnospiraceae.Tyzzerella	TMCO3
66116	ENSG00000150456	rs4770072	0.353023699	0.052962719	0.674902125	0.447733175	-0.169800984	0.593220588	-0.122408782	-0.323871994	0.181539629	0.301030584	0.290547481	0.424050489	0.394009866	0.060545368	0.998561836	0.930152775	Bacteria.Firmicutes.Clostridia.Clostridiales.Lachnospiraceae.Tyzzerella	EEF1AKMT1
66117	ENSG00000150459	rs927911	0.304984512	0.405721062	0.615111679	0.646635739	-0.374605558	0.202040695	0.271212828	-0.157258794	0.362343944	0.241442533	0.5368583	0.341459036	0.367684758	0.223971995	0.998561836	0.930152775	Bacteria.Firmicutes.Clostridia.Clostridiales.Lachnospiraceae.Tyzzerella	SAP18
66118	ENSG00000150477	rs72898333	0.548052428	0.527224833	0.177301276	0.092926428	-0.106937346	0.181140606	0.413306317	-0.785888771	0.177109914	0.284984523	0.30308141	0.460973384	0.47593865	0.267350418	0.998561836	0.880091244	Bacteria.Firmicutes.Clostridia.Clostridiales.Lachnospiraceae.Tyzzerella	KIAA1328
66119	ENSG00000150527	rs8015094	0.127375587	0.212837442	0.937547133	0.884745543	-0.358694184	0.25457258	0.048383272	0.061232091	0.232318374	0.202368819	0.615153608	0.420787525	0.251826243	0.148170772	0.998561836	0.930152775	Bacteria.Firmicutes.Clostridia.Clostridiales.Lachnospiraceae.Tyzzerella	MIA2
66120	ENSG00000150540	rs9287488	0.698954186	0.696034732	0.807709638	0.466536276	-0.08799268	-0.083405904	0.091620422	0.230142293	0.226539083	0.212558917	0.374939435	0.31424362	0.532697051	0.317838557	0.998561836	0.930152775	Bacteria.Firmicutes.Clostridia.Clostridiales.Lachnospiraceae.Tyzzerella	HNMT
66121	ENSG00000150712	rs2052562	0.836476004	0.529247209	0.506876942	0.941250313	0.046310885	-0.151155247	0.217292328	-0.026013702	0.223486461	0.238981657	0.325606013	0.351633041	0.57455623	0.267832208	0.998561836	0.930857802	Bacteria.Firmicutes.Clostridia.Clostridiales.Lachnospiraceae.Tyzzerella	MTMR12
66122	ENSG00000150722	rs10930990	0.802265474	0.703934312	0.975989203	0.794897584	-0.051001798	0.080672759	-0.009590857	-0.098708521	0.202849614	0.2113694	0.317452558	0.378179207	0.561959571	0.320082539	0.998561836	0.930152775	Bacteria.Firmicutes.Clostridia.Clostridiales.Lachnospiraceae.Tyzzerella	PPP1R1C
66123	ENSG00000150750	rs3087967	0.031925126	0.006052983	0.544161104	0.615062336	-0.801243525	0.59194415	-0.302723555	0.156525181	0.36555981	0.208697813	0.496521134	0.30979395	0.125372154	0.014444224	0.998561836	0.930152775	Bacteria.Firmicutes.Clostridia.Clostridiales.Lachnospiraceae.Tyzzerella	POU2AF2
66124	ENSG00000150753	rs77720602	0.644356419	0.738148268	0.686777309	0.837615043	-0.08533685	0.104063349	0.115941869	-0.115894215	0.184016816	0.309972319	0.286266627	0.563261097	0.517583622	0.330139147	0.998561836	0.930152775	Bacteria.Firmicutes.Clostridia.Clostridiales.Lachnospiraceae.Tyzzerella	CCT5
66125	ENSG00000150756	rs7702689	0.015415263	0.003012651	0.182867095	0.113964553	0.744651015	-0.695581202	-0.623663027	0.604728477	0.299406977	0.22580679	0.463301804	0.377518713	0.082120956	0.008883955	0.998561836	0.880091244	Bacteria.Firmicutes.Clostridia.Clostridiales.Lachnospiraceae.Tyzzerella	ATPSCKMT
66126	ENSG00000150873	rs11676318	0.935603457	0.196692287	0.101020493	0.929899565	0.013445779	0.313041877	-0.442625205	0.037758783	0.165781226	0.24002423	0.266133516	0.427582239	0.599069479	0.140235344	0.998561836	0.930857802	Bacteria.Firmicutes.Clostridia.Clostridiales.Lachnospiraceae.Tyzzerella	C2orf50
66127	ENSG00000150893	rs1945504	0.936657523	0.79022906	0.198352398	0.139785305	0.016636733	0.069845319	0.435552499	-0.513849423	0.208545423	0.261500187	0.335214034	0.343804289	0.59924888	0.343758858	0.998561836	0.880091244	Bacteria.Firmicutes.Clostridia.Clostridiales.Lachnospiraceae.Tyzzerella	FREM2
66128	ENSG00000150938	rs9295	0.823325834	0.981779108	0.694697934	0.851942192	-0.043490464	-0.005342058	0.120383509	0.064191545	0.194015887	0.233021182	0.305380248	0.342584993	0.56956554	0.392890269	0.998561836	0.930152775	Bacteria.Firmicutes.Clostridia.Clostridiales.Lachnospiraceae.Tyzzerella	CRIM1
66129	ENSG00000150977	rs4930718	0.995113077	0.847707245	0.621453772	0.611301977	-0.001059501	-0.058002008	-0.158877027	0.213974203	0.172328866	0.300839463	0.320235258	0.419025549	0.614163866	0.36015826	0.998561836	0.930152775	Bacteria.Firmicutes.Clostridia.Clostridiales.Lachnospiraceae.Tyzzerella	RILPL2
66130	ENSG00000151065	rs6489342	0.797702698	0.742183252	0.823519714	0.671044367	-0.0460431	-0.081839663	0.062633074	0.18182373	0.178906441	0.247737592	0.279725469	0.426195808	0.561935241	0.331077046	0.998561836	0.930152775	Bacteria.Firmicutes.Clostridia.Clostridiales.Lachnospiraceae.Tyzzerella	DCP1B
66131	ENSG00000151079	rs79064180	0.157853525	0.011232386	0.906838734	0.370487659	-0.245828706	0.619524229	0.031422389	-0.322238452	0.172084497	0.23748785	0.267476619	0.35736209	0.279834911	0.02102195	0.998561836	0.92495726	Bacteria.Firmicutes.Clostridia.Clostridiales.Lachnospiraceae.Tyzzerella	KCNA6
66132	ENSG00000151090	rs6781559	0.369138867	0.452125856	0.481166069	0.728336777	0.148067425	-0.166333751	-0.242170847	0.11292375	0.163741687	0.219913989	0.341836214	0.32373317	0.402023624	0.24139005	0.998561836	0.930152775	Bacteria.Firmicutes.Clostridia.Clostridiales.Lachnospiraceae.Tyzzerella	THRB
66133	ENSG00000151131	rs9943769	0.111365208	0.04890392	0.234380819	0.282297381	0.2759302	-0.500019479	-0.296151708	0.505360316	0.170992835	0.249200741	0.24676732	0.466188318	0.23603091	0.057707456	0.998561836	0.920748961	Bacteria.Firmicutes.Clostridia.Clostridiales.Lachnospiraceae.Tyzzerella	NOPCHAP1
66134	ENSG00000151135	rs1043156	0.377780717	0.126356316	0.773913687	0.800048289	0.141305008	-0.385190469	-0.071374252	-0.126803066	0.159132349	0.248798959	0.247448982	0.498620067	0.406559562	0.105307333	0.998561836	0.930152775	Bacteria.Firmicutes.Clostridia.Clostridiales.Lachnospiraceae.Tyzzerella	TMEM263
66135	ENSG00000151151	rs72797403	0.556813087	0.949744941	0.31663497	0.980472152	-0.100262177	0.021600699	0.290820317	0.013118738	0.169766529	0.341420087	0.288211515	0.53393499	0.47787881	0.38476375	0.998561836	0.938563335	Bacteria.Firmicutes.Clostridia.Clostridiales.Lachnospiraceae.Tyzzerella	IPMK
66136	ENSG00000151164	rs6606686	0.169396724	0.157613967	0.613468674	0.677153966	0.645471461	-0.408989598	-0.32652908	0.173555824	0.464586012	0.286132517	0.643357808	0.415000558	0.288286968	0.121632733	0.998561836	0.930152775	Bacteria.Firmicutes.Clostridia.Clostridiales.Lachnospiraceae.Tyzzerella	RAD9B
66137	ENSG00000151208	rs12354903	0.138838438	0.039162374	0.290230169	0.218125917	-0.318837051	0.517094705	0.379002642	-0.498511558	0.212807538	0.245728874	0.355479501	0.400932088	0.263156363	0.049899833	0.998561836	0.911773994	Bacteria.Firmicutes.Clostridia.Clostridiales.Lachnospiraceae.Tyzzerella	DLG5
66138	ENSG00000151224	rs2236569	0.011457057	0.009981861	0.515673435	0.619936367	0.864475146	-0.616510198	-0.357495905	0.187531654	0.332342554	0.232375874	0.54700768	0.376350667	0.068595241	0.019595119	0.998561836	0.930152775	Bacteria.Firmicutes.Clostridia.Clostridiales.Lachnospiraceae.Tyzzerella	MAT1A
66139	ENSG00000151233	rs67788023	0.109718624	0.023784196	0.208815902	0.309314336	-0.260218085	0.565468491	0.369295366	-0.451617861	0.160498338	0.244357495	0.290959666	0.440794622	0.234910954	0.035486721	0.998561836	0.920748961	Bacteria.Firmicutes.Clostridia.Clostridiales.Lachnospiraceae.Tyzzerella	GXYLT1
66140	ENSG00000151353	rs17042314	0.207222975	0.096944633	0.586591824	0.398750127	-0.19144867	0.515050469	0.133904492	-0.527755356	0.150304339	0.305885662	0.24503945	0.621354783	0.31590321	0.088672829	0.998561836	0.930152775	Bacteria.Firmicutes.Clostridia.Clostridiales.Lachnospiraceae.Tyzzerella	TMEM18
66141	ENSG00000151445	rs11159261	0.760047719	0.90672167	0.751224691	0.846098765	-0.089354362	-0.023733633	0.142173374	0.067842995	0.291354358	0.201772934	0.446594603	0.348157294	0.54913228	0.375130252	0.998561836	0.930152775	Bacteria.Firmicutes.Clostridia.Clostridiales.Lachnospiraceae.Tyzzerella	VIPAS39
66142	ENSG00000151470	rs57501568	0.097536822	0.008261989	0.825092766	0.527451614	-0.235542536	0.655334916	-0.054862293	0.268506789	0.140140523	0.240642203	0.2472616	0.422668543	0.220623014	0.017715848	0.998561836	0.930152775	Bacteria.Firmicutes.Clostridia.Clostridiales.Lachnospiraceae.Tyzzerella	C4orf33
66143	ENSG00000151552	rs34914923	0.112092487	0.095832322	0.848078719	0.556551039	0.294721739	-0.462133074	-0.06278774	-0.255320014	0.183016249	0.273523737	0.326468035	0.432026722	0.23644292	0.088030938	0.998561836	0.930152775	Bacteria.Firmicutes.Clostridia.Clostridiales.Lachnospiraceae.Tyzzerella	QDPR
66144	ENSG00000151576	rs13071100	0.563278922	0.668332109	0.994799228	0.414131933	-0.118473237	0.110025944	-0.002123683	0.312215616	0.203943865	0.255657164	0.324574141	0.379902294	0.480700862	0.310315111	0.998692382	0.930152775	Bacteria.Firmicutes.Clostridia.Clostridiales.Lachnospiraceae.Tyzzerella	QTRT2
66145	ENSG00000151632	rs1937865	0.306918145	0.108084427	0.155091988	0.552443272	-0.200014536	0.341710947	-0.436595411	0.198661963	0.194248869	0.209771604	0.303562958	0.332677531	0.36865383	0.095543426	0.998561836	0.930152775	Bacteria.Firmicutes.Clostridia.Clostridiales.Lachnospiraceae.Tyzzerella	AKR1C2
66146	ENSG00000151640	rs7072915	0.020882829	0.007161856	0.160819072	0.090731496	0.515901801	-0.45152375	0.655305786	-0.559964813	0.217970632	0.162677408	0.462048603	0.326194416	0.098599992	0.016169448	0.998561836	0.880091244	Bacteria.Firmicutes.Clostridia.Clostridiales.Lachnospiraceae.Tyzzerella	DPYSL4
66147	ENSG00000151657	rs4749247	0.757819879	0.941442274	0.325698978	0.309969097	-0.066572412	0.013805277	0.388831834	-0.332120743	0.215008223	0.187221888	0.392685152	0.324603767	0.549042048	0.382743105	0.998561836	0.920748961	Bacteria.Firmicutes.Clostridia.Clostridiales.Lachnospiraceae.Tyzzerella	KIN
66148	ENSG00000151687	rs1898560	0.410563754	0.544093313	0.863342962	0.222474082	-0.101004022	-0.102865045	0.037964695	0.39105468	0.121961738	0.168688712	0.219712018	0.317521248	0.420894601	0.272043324	0.998561836	0.911773994	Bacteria.Firmicutes.Clostridia.Clostridiales.Lachnospiraceae.Tyzzerella	ANKAR
66149	ENSG00000151690	rs13429315	0.164140016	0.29022257	0.127534794	0.117183245	-0.231651634	0.212600038	0.45671005	-0.589752074	0.164650499	0.199401656	0.295927062	0.371501628	0.284937041	0.180711472	0.998561836	0.880091244	Bacteria.Firmicutes.Clostridia.Clostridiales.Lachnospiraceae.Tyzzerella	MFSD6
66150	ENSG00000151692	rs3771997	0.621217992	0.041792484	0.13249929	0.080281342	0.073645082	-0.416421298	0.377253792	-0.747983143	0.148339812	0.200587644	0.247680465	0.42107471	0.505464393	0.052014719	0.998561836	0.870503436	Bacteria.Firmicutes.Clostridia.Clostridiales.Lachnospiraceae.Tyzzerella	RNF144A
66151	ENSG00000151693	rs12475160	0.260834966	0.081581548	0.062725216	0.106140319	0.279615534	-0.298320633	0.73131896	-0.462055135	0.246542298	0.168676216	0.386300103	0.282051463	0.344653018	0.079566214	0.998561836	0.880091244	Bacteria.Firmicutes.Clostridia.Clostridiales.Lachnospiraceae.Tyzzerella	ASAP2
66152	ENSG00000151694	rs7340151	0.971717886	0.959530221	0.836482162	0.923801369	0.011315133	-0.01068243	0.117109926	-0.035743599	0.317943406	0.209721855	0.56516914	0.372279627	0.608277703	0.38768162	0.998561836	0.930857802	Bacteria.Firmicutes.Clostridia.Clostridiales.Lachnospiraceae.Tyzzerella	ADAM17
66153	ENSG00000151725	rs7680323	0.010513694	0.011790693	0.226071056	0.05662039	-0.787021256	0.494127875	-0.667993988	0.688341655	0.298838852	0.190763605	0.546660066	0.354764955	0.064956132	0.021785699	0.998561836	0.857726447	Bacteria.Firmicutes.Clostridia.Clostridiales.Lachnospiraceae.Tyzzerella	CENPU
66154	ENSG00000151748	rs3015488	0.756943297	0.809701717	0.167091741	0.21733612	-0.111019368	0.053405543	0.822009675	-0.464042634	0.357222131	0.220886554	0.588408724	0.372562637	0.549042048	0.34903716	0.998561836	0.911773994	Bacteria.Firmicutes.Clostridia.Clostridiales.Lachnospiraceae.Tyzzerella	SAV1
66155	ENSG00000151773	rs1348671	0.176834508	0.029213458	0.572805945	0.826347531	0.30331586	-0.47270271	0.184438847	-0.070979453	0.222181433	0.212055381	0.325432008	0.322251077	0.293440587	0.041056989	0.998561836	0.930152775	Bacteria.Firmicutes.Clostridia.Clostridiales.Lachnospiraceae.Tyzzerella	CCDC122
66156	ENSG00000151834	rs80319496	0.53529327	0.060287664	0.653833431	0.385446955	-0.099213045	0.475816243	-0.128892962	-0.352786125	0.15919642	0.248926786	0.286117125	0.403781766	0.471519786	0.065859298	0.998561836	0.929220734	Bacteria.Firmicutes.Clostridia.Clostridiales.Lachnospiraceae.Tyzzerella	GABRA2
66157	ENSG00000151893	rs60462192	0.790523265	0.772030738	0.14995245	0.030180759	-0.044214632	-0.075475815	0.380005605	-1.034460623	0.165777329	0.259445372	0.260875241	0.466920195	0.560048829	0.338732517	0.998561836	0.853802114	Bacteria.Firmicutes.Clostridia.Clostridiales.Lachnospiraceae.Tyzzerella	CACUL1
66158	ENSG00000151917	rs9396250	0.1511806	0.073537842	0.901283842	0.965443204	-0.536613965	0.40570576	-0.061914126	-0.013386791	0.369515228	0.22310904	0.497231434	0.307821641	0.275482486	0.074379345	0.998561836	0.931721077	Bacteria.Firmicutes.Clostridia.Clostridiales.Lachnospiraceae.Tyzzerella	BEND6
66159	ENSG00000151929	rs7083324	0.136896127	0.028844752	0.877298085	0.906881546	-0.283491326	0.423943683	0.046054455	-0.04313502	0.188269339	0.189730224	0.297134588	0.367347579	0.261330409	0.040729485	0.998561836	0.930152775	Bacteria.Firmicutes.Clostridia.Clostridiales.Lachnospiraceae.Tyzzerella	BAG3
66160	ENSG00000152061	rs2285210	0.018723902	0.024647952	0.232554784	0.300494808	-0.810481768	0.526318968	0.639851704	-0.361578095	0.336228864	0.228883298	0.531053023	0.346484084	0.092544618	0.036341968	0.998561836	0.920748961	Bacteria.Firmicutes.Clostridia.Clostridiales.Lachnospiraceae.Tyzzerella	RABGAP1L
66161	ENSG00000152076	rs11674996	0.002336316	0.000205528	0.093913699	0.028332461	0.793673806	-0.727755659	-0.73491528	0.642017986	0.250650292	0.185143814	0.432402996	0.286368441	0.025991643	0.001224184	0.998561836	0.853802114	Bacteria.Firmicutes.Clostridia.Clostridiales.Lachnospiraceae.Tyzzerella	CCDC74B
66162	ENSG00000152078	rs2391393	0.227185448	0.269086355	0.546523413	0.026701387	-0.211429755	0.180089748	-0.168701592	0.649484934	0.173446111	0.161580967	0.278336811	0.286552271	0.328206456	0.172383129	0.998561836	0.853802114	Bacteria.Firmicutes.Clostridia.Clostridiales.Lachnospiraceae.Tyzzerella	TLCD4
66163	ENSG00000152217	rs72896886	0.478324966	0.389595194	0.849762529	0.603304577	0.10521476	-0.237890052	-0.048793048	0.204276189	0.147554763	0.274681075	0.256580971	0.391211016	0.44783525	0.217966909	0.998561836	0.930152775	Bacteria.Firmicutes.Clostridia.Clostridiales.Lachnospiraceae.Tyzzerella	SETBP1
66164	ENSG00000152219	rs7927974	0.514896932	0.262077448	0.959386589	0.707431974	0.115177443	-0.237112678	0.015296612	0.131812742	0.175907538	0.209617332	0.299246369	0.349697256	0.465739817	0.170070657	0.998561836	0.930152775	Bacteria.Firmicutes.Clostridia.Clostridiales.Lachnospiraceae.Tyzzerella	ARL14EP
66165	ENSG00000152242	rs9959526	0.582428561	0.965140745	0.225313454	0.11705942	-0.094455112	0.012591506	0.319995317	-0.696295897	0.170939655	0.287020716	0.261439616	0.438465572	0.48738915	0.389021677	0.998561836	0.880091244	Bacteria.Firmicutes.Clostridia.Clostridiales.Lachnospiraceae.Tyzzerella	C18orf25
66166	ENSG00000152254	rs62176784	0.057498705	0.013893015	0.913911253	0.52004701	-0.308338124	0.553024674	-0.031876943	0.26426078	0.159493333	0.218809588	0.293738406	0.408608174	0.172298182	0.024381234	0.998561836	0.930152775	Bacteria.Firmicutes.Clostridia.Clostridiales.Lachnospiraceae.Tyzzerella	G6PC2
66167	ENSG00000152291	rs10460587	0.288467698	0.093140898	0.353460631	0.119656415	0.270371038	-0.304379815	-0.349709948	0.449983979	0.252657209	0.178657651	0.374227761	0.285404178	0.358601297	0.086313968	0.998561836	0.880091244	Bacteria.Firmicutes.Clostridia.Clostridiales.Lachnospiraceae.Tyzzerella	TGOLN2
66168	ENSG00000152348	rs749402	0.012862389	0.004760656	0.582432199	0.593208433	-0.454900806	0.634137007	0.174889327	-0.220201933	0.177899497	0.217037355	0.316508123	0.410209642	0.074338453	0.012193954	0.998561836	0.930152775	Bacteria.Firmicutes.Clostridia.Clostridiales.Lachnospiraceae.Tyzzerella	ATG10
66169	ENSG00000152359	rs2291630	0.053306766	0.009429805	0.475258139	0.733252527	-0.305787457	0.562768784	0.210664059	-0.14035689	0.155403346	0.210434657	0.293381907	0.410104097	0.165995443	0.019143843	0.998561836	0.930152775	Bacteria.Firmicutes.Clostridia.Clostridiales.Lachnospiraceae.Tyzzerella	POC5
66170	ENSG00000152404	rs687991	0.023279286	0.005648501	0.738645409	0.477059856	0.783809095	-0.631103904	-0.210235525	0.28286225	0.337433601	0.220578596	0.627463756	0.395547709	0.105061912	0.013781431	0.998561836	0.930152775	Bacteria.Firmicutes.Clostridia.Clostridiales.Lachnospiraceae.Tyzzerella	CWF19L2
66171	ENSG00000152409	rs6891335	0.078329597	0.029967417	0.211341421	0.123534059	0.403788433	-0.357524676	-0.465139266	0.401875619	0.225804001	0.161157872	0.368533134	0.257606681	0.199371467	0.041842365	0.998561836	0.880091244	Bacteria.Firmicutes.Clostridia.Clostridiales.Lachnospiraceae.Tyzzerella	JMY
66172	ENSG00000152465	rs190461570	0.657647968	0.299269495	0.356969056	0.510394372	0.080996745	-0.185254713	0.304841036	-0.195522421	0.181942456	0.177068098	0.328616305	0.295433949	0.520906993	0.184475568	0.998561836	0.930152775	Bacteria.Firmicutes.Clostridia.Clostridiales.Lachnospiraceae.Tyzzerella	NMT2
66173	ENSG00000152527	rs72868636	0.147342306	0.128389915	0.09258758	0.318428702	0.201760991	-0.340444202	-0.37351203	0.335900338	0.137608086	0.221096228	0.218856206	0.334132742	0.272117657	0.106383099	0.998561836	0.920748961	Bacteria.Firmicutes.Clostridia.Clostridiales.Lachnospiraceae.Tyzzerella	PLEKHH2
66174	ENSG00000152558	rs2436036	0.60857438	0.429970058	0.900960341	0.609305769	0.217061393	-0.194141702	-0.089267442	0.207149405	0.421832919	0.244473145	0.714551491	0.40339481	0.499727642	0.23273608	0.998561836	0.930152775	Bacteria.Firmicutes.Clostridia.Clostridiales.Lachnospiraceae.Tyzzerella	TMEM123
66175	ENSG00000152580	rs4350899	0.404442657	0.131459526	0.040573882	0.169125444	0.177960088	-0.268656623	0.728131721	-0.381110232	0.212084679	0.175900471	0.348566562	0.274131783	0.41905787	0.107471858	0.998561836	0.897392125	Bacteria.Firmicutes.Clostridia.Clostridiales.Lachnospiraceae.Tyzzerella	IGSF10
66176	ENSG00000152582	rs7726182	0.957470126	0.880621409	0.993586017	0.643883382	0.007884943	0.046986446	-0.00192285	-0.245461279	0.14729534	0.311654772	0.238291096	0.528545956	0.602933246	0.367618618	0.998692382	0.930152775	Bacteria.Firmicutes.Clostridia.Clostridiales.Lachnospiraceae.Tyzzerella	SPEF2
66177	ENSG00000152669	rs231623	0.038584917	0.03765722	0.502584402	0.57840377	-0.661457157	0.399215736	0.318978484	-0.161357425	0.313372568	0.188194705	0.47317212	0.288920391	0.140491338	0.04864268	0.998561836	0.930152775	Bacteria.Firmicutes.Clostridia.Clostridiales.Lachnospiraceae.Tyzzerella	CCNO
66178	ENSG00000152700	rs13157171	0.793289959	0.319476705	0.481249829	0.714102199	-0.042800261	-0.289535396	0.190194618	-0.193024998	0.162674231	0.288640918	0.268520655	0.524623095	0.560641068	0.191888219	0.998561836	0.930152775	Bacteria.Firmicutes.Clostridia.Clostridiales.Lachnospiraceae.Tyzzerella	SAR1B
66179	ENSG00000152749	rs3897474	0.035708739	0.021288967	0.867056928	0.833892594	-0.780767747	0.587716569	0.087921799	-0.075204749	0.364139212	0.249129546	0.523184678	0.357194315	0.133793644	0.032549228	0.998561836	0.930152775	Bacteria.Firmicutes.Clostridia.Clostridiales.Lachnospiraceae.Tyzzerella	GPR180
66180	ENSG00000152760	rs472181	0.047917499	0.00966661	0.075475733	0.012190534	-0.418187876	0.519488197	0.607954796	-0.727348284	0.207476403	0.194924886	0.336627606	0.282183788	0.157444459	0.019320112	0.998561836	0.853802114	Bacteria.Firmicutes.Clostridia.Clostridiales.Lachnospiraceae.Tyzzerella	DYNLT5
66181	ENSG00000152778	rs304435	0.321425225	0.101173075	0.574881529	0.81711707	0.199838421	-0.417647574	0.192191251	-0.08412465	0.200030912	0.251230084	0.340957434	0.362325994	0.375719981	0.091371195	0.998561836	0.930152775	Bacteria.Firmicutes.Clostridia.Clostridiales.Lachnospiraceae.Tyzzerella	IFIT5
66182	ENSG00000152782	rs7905382	0.001063667	0.000154824	0.390421037	0.562875185	-0.754728294	0.722418991	0.309318654	-0.210890713	0.220398152	0.179954338	0.357782829	0.362658214	0.015511422	0.000984693	0.998561836	0.930152775	Bacteria.Firmicutes.Clostridia.Clostridiales.Lachnospiraceae.Tyzzerella	PANK1
66183	ENSG00000152894	rs17461178	0.10565469	0.10797911	0.623860894	0.719303157	-0.280790124	0.388121566	0.148268239	0.156324745	0.171159131	0.23818985	0.300931046	0.433114349	0.230070859	0.095543426	0.998561836	0.930152775	Bacteria.Firmicutes.Clostridia.Clostridiales.Lachnospiraceae.Tyzzerella	PTPRK
66184	ENSG00000152926	rs200587234	0.163137517	0.074374761	0.264622198	0.458287928	-0.24711635	0.268357967	0.30495932	-0.17288846	0.175218627	0.148016331	0.27105117	0.23173928	0.284453784	0.074954542	0.998561836	0.930152775	Bacteria.Firmicutes.Clostridia.Clostridiales.Lachnospiraceae.Tyzzerella	ZNF117
66185	ENSG00000152952	rs12632001	0.361699143	0.253094481	0.773674518	0.726258324	-0.166871084	0.228261761	0.084374026	0.11052862	0.181676836	0.197982707	0.292200218	0.314358996	0.399713179	0.165746144	0.998561836	0.930152775	Bacteria.Firmicutes.Clostridia.Clostridiales.Lachnospiraceae.Tyzzerella	PLOD2
66186	ENSG00000152990	rs1993821	0.166488892	0.077265587	0.263142603	0.234743011	0.351153194	-0.339249109	0.471961374	-0.38332816	0.250999309	0.189018407	0.41817442	0.319656777	0.286274436	0.076829261	0.998561836	0.914278438	Bacteria.Firmicutes.Clostridia.Clostridiales.Lachnospiraceae.Tyzzerella	ADGRA3
66187	ENSG00000153012	rs16876637	0.459305412	0.674659522	0.38054736	0.600457159	0.105183175	-0.115836168	-0.198600206	0.275094795	0.141308299	0.274729054	0.224965696	0.522714704	0.440673637	0.31210536	0.998561836	0.930152775	Bacteria.Firmicutes.Clostridia.Clostridiales.Lachnospiraceae.Tyzzerella	LGI2
66188	ENSG00000153048	rs4985009	0.712803371	0.647533735	0.764126204	0.787262522	0.062595996	-0.1513118	-0.085051612	-0.141700439	0.169324126	0.329445796	0.28227378	0.522944665	0.536570112	0.303730072	0.998561836	0.930152775	Bacteria.Firmicutes.Clostridia.Clostridiales.Lachnospiraceae.Tyzzerella	CARHSP1
66189	ENSG00000153066	rs11644466	0.401331196	0.168070305	0.114375627	0.100252403	0.199979056	-0.268618023	-0.56626078	0.492204293	0.236746264	0.192731248	0.353913603	0.295262642	0.417323081	0.127473693	0.998561836	0.880091244	Bacteria.Firmicutes.Clostridia.Clostridiales.Lachnospiraceae.Tyzzerella	TXNDC11
66190	ENSG00000153094	rs3789062	0.654691786	0.973516425	0.528747287	0.605101316	-0.076768717	0.008257112	0.17668017	-0.191832451	0.170865338	0.247779317	0.278997677	0.369213676	0.520324573	0.391121588	0.998561836	0.930152775	Bacteria.Firmicutes.Clostridia.Clostridiales.Lachnospiraceae.Tyzzerella	BCL2L11
66191	ENSG00000153107	rs71414609	0.575997961	0.634728625	0.921121531	0.277550853	-0.105900221	0.112629746	0.03038637	0.385940039	0.188423786	0.235974956	0.305696125	0.352496825	0.485681988	0.299697766	0.998561836	0.920748961	Bacteria.Firmicutes.Clostridia.Clostridiales.Lachnospiraceae.Tyzzerella	ANAPC1
66192	ENSG00000153157	rs6910232	0.004500913	5.97E-07	0.935458637	0.348277861	-0.43948588	0.991287848	0.019498583	-0.27516684	0.14940776	0.179348509	0.23986931	0.291286558	0.04084259	1.21E-05	0.998561836	0.92495726	Bacteria.Firmicutes.Clostridia.Clostridiales.Lachnospiraceae.Tyzzerella	SYCP2L
66193	ENSG00000153214	rs3762616	0.225943957	0.34040047	0.314615785	0.495184407	-0.384648228	0.189800628	0.543301363	-0.235634251	0.314693868	0.197643626	0.53616859	0.343544883	0.327671997	0.199272561	0.998561836	0.930152775	Bacteria.Firmicutes.Clostridia.Clostridiales.Lachnospiraceae.Tyzzerella	TMEM87B
66194	ENSG00000153291	rs12215229	0.318402293	0.009973085	0.61136633	0.521462569	-0.086234092	0.394493576	-0.072091189	-0.170946758	0.085775589	0.148674614	0.141201679	0.265224974	0.374848717	0.019595119	0.998561836	0.930152775	Bacteria.Firmicutes.Clostridia.Clostridiales.Lachnospiraceae.Tyzzerella	SLC25A27
66195	ENSG00000153294	rs7772763	0.260775549	0.249035565	0.991112218	0.825935318	-0.511836224	0.301981722	0.007602057	0.087508409	0.451238885	0.259667693	0.679866384	0.396337086	0.344653018	0.164306727	0.998692382	0.930152775	Bacteria.Firmicutes.Clostridia.Clostridiales.Lachnospiraceae.Tyzzerella	ADGRF4
66196	ENSG00000153303	rs78522145	0.236736131	0.001756308	0.919571753	0.980205193	0.174848753	-0.708364516	-0.022510523	0.015939619	0.146434548	0.217197534	0.222084216	0.639994358	0.332492379	0.006217069	0.998561836	0.938563335	Bacteria.Firmicutes.Clostridia.Clostridiales.Lachnospiraceae.Tyzzerella	FRMD1
66197	ENSG00000153406	rs8053770	0.801627412	0.876342682	0.50219014	0.570135559	-0.080854638	-0.03304794	0.408907179	-0.210226698	0.320526609	0.21155814	0.60601094	0.368361125	0.561935241	0.366864301	0.998561836	0.930152775	Bacteria.Firmicutes.Clostridia.Clostridiales.Lachnospiraceae.Tyzzerella	NMRAL1
66198	ENSG00000153495	rs4773365	0.264572825	0.348530948	0.457906922	0.799235012	0.20387703	-0.231641978	-0.221640071	-0.094112926	0.181189224	0.245341587	0.296833089	0.368542171	0.347248768	0.203035199	0.998561836	0.930152775	Bacteria.Firmicutes.Clostridia.Clostridiales.Lachnospiraceae.Tyzzerella	TEX29
66199	ENSG00000153531	rs72666968	0.042464459	0.018186391	0.78466401	0.594562671	-0.29011097	0.71947283	0.060356215	0.34481793	0.14021671	0.297048013	0.21998818	0.644720715	0.147904651	0.029421908	0.998561836	0.930152775	Bacteria.Firmicutes.Clostridia.Clostridiales.Lachnospiraceae.Tyzzerella	ADPRHL1
66200	ENSG00000153560	rs636859	0.270206726	0.3220355	0.68853021	0.897884729	-0.186465492	0.259847458	0.111438052	0.061591642	0.16769694	0.260428447	0.27678341	0.478088277	0.350040668	0.192477193	0.998561836	0.930152775	Bacteria.Firmicutes.Clostridia.Clostridiales.Lachnospiraceae.Tyzzerella	UBP1
66201	ENSG00000153714	rs1543587	0.290896607	0.148344601	0.511526257	0.719125632	0.290681158	-0.331100983	0.326178917	-0.139627016	0.273019899	0.226390761	0.494181899	0.386595947	0.359618936	0.116639736	0.998561836	0.930152775	Bacteria.Firmicutes.Clostridia.Clostridiales.Lachnospiraceae.Tyzzerella	LURAP1L
66202	ENSG00000153786	rs2270845	0.160659276	0.266860801	0.416242215	0.465811057	-0.215225717	0.280658386	0.22697624	-0.282593024	0.151694381	0.250634296	0.277442099	0.385231846	0.281711761	0.17151958	0.998561836	0.930152775	Bacteria.Firmicutes.Clostridia.Clostridiales.Lachnospiraceae.Tyzzerella	ZDHHC7
66203	ENSG00000153789	rs11548969	0.11645437	0.019640655	0.793225563	0.528138057	-0.288099158	0.458805489	-0.095614584	-0.209042147	0.181113848	0.191853063	0.363293812	0.329612004	0.241110203	0.030869384	0.998561836	0.930152775	Bacteria.Firmicutes.Clostridia.Clostridiales.Lachnospiraceae.Tyzzerella	CIBAR2
66204	ENSG00000153790	rs2523078	0.631676623	0.511517021	0.835609078	0.988883823	-0.088031082	0.19293152	0.061178404	-0.006693036	0.182785268	0.292297165	0.293654129	0.478573226	0.511644503	0.261772125	0.998561836	0.938856478	Bacteria.Firmicutes.Clostridia.Clostridiales.Lachnospiraceae.Tyzzerella	C7orf31
66205	ENSG00000153822	rs6501363	0.010774877	0.005581445	0.958431124	0.735707289	1.36918854	-0.823753815	-0.041596676	0.150337696	0.521722996	0.287483883	0.795031459	0.443511224	0.066217562	0.013688966	0.998561836	0.930152775	Bacteria.Firmicutes.Clostridia.Clostridiales.Lachnospiraceae.Tyzzerella	KCNJ16
66206	ENSG00000153823	rs17676334	0.795447309	0.923341915	0.768104611	0.071692042	-0.040386482	0.025927004	-0.069246476	0.717877889	0.155157136	0.268413475	0.233883819	0.392177996	0.561161565	0.378666458	0.998561836	0.868995556	Bacteria.Firmicutes.Clostridia.Clostridiales.Lachnospiraceae.Tyzzerella	PID1
66207	ENSG00000153832	rs74188614	0.871653761	0.107619159	0.912366923	0.191907925	0.031702254	-0.429785359	0.031012551	0.54009787	0.195466743	0.263484047	0.280716848	0.409643942	0.585391081	0.095543426	0.998561836	0.897736984	Bacteria.Firmicutes.Clostridia.Clostridiales.Lachnospiraceae.Tyzzerella	FBXO36
66208	ENSG00000153898	rs6691970	0.015955523	0.000593494	0.554280113	0.223616656	0.497760803	-0.637997777	-0.188052761	0.340530327	0.201226861	0.176800089	0.316376751	0.277188723	0.084320814	0.002792551	0.998561836	0.911773994	Bacteria.Firmicutes.Clostridia.Clostridiales.Lachnospiraceae.Tyzzerella	MCOLN2
66209	ENSG00000153933	rs3826295	0.517048388	0.517982805	0.306883147	0.29095894	-0.186383615	0.125249538	0.543062399	-0.340910189	0.286126565	0.192707515	0.527369489	0.320238831	0.466041992	0.264180315	0.998561836	0.920748961	Bacteria.Firmicutes.Clostridia.Clostridiales.Lachnospiraceae.Tyzzerella	DGKE
66210	ENSG00000153975	rs200191695	0.142819124	0.010398835	0.343689781	0.258606892	0.270995864	-0.697672217	-0.279769163	0.537079185	0.182727951	0.264497563	0.293335603	0.471322272	0.267342029	0.019959668	0.998561836	0.920748961	Bacteria.Firmicutes.Clostridia.Clostridiales.Lachnospiraceae.Tyzzerella	ZUP1
66211	ENSG00000154001	rs1255721	0.712755119	0.936193853	0.524056425	0.231675593	-0.073543712	-0.019792131	-0.213210312	0.448266064	0.198903035	0.24629229	0.332873998	0.371336547	0.536570112	0.382061069	0.998561836	0.914278438	Bacteria.Firmicutes.Clostridia.Clostridiales.Lachnospiraceae.Tyzzerella	PPP2R5E
66212	ENSG00000154025	rs2428369	0.301861917	0.282857709	0.109815393	0.120348876	-0.526309093	0.31131149	-1.849065005	0.958873165	0.505778475	0.287518269	1.140790456	0.609328311	0.366462759	0.17853836	0.998561836	0.880091244	Bacteria.Firmicutes.Clostridia.Clostridiales.Lachnospiraceae.Tyzzerella	SLC5A10
66213	ENSG00000154079	rs13197182	0.64345323	0.979917611	0.672446466	0.546998338	-0.074745355	0.006149573	0.118205202	-0.239462314	0.160738437	0.243375975	0.278335155	0.395552784	0.517212366	0.392328172	0.998561836	0.930152775	Bacteria.Firmicutes.Clostridia.Clostridiales.Lachnospiraceae.Tyzzerella	SDHAF4
66214	ENSG00000154080	rs9947927	0.050377614	0.017687482	0.814288637	0.427233279	-0.727992014	0.567831377	0.149874894	-0.316039708	0.365240161	0.233378505	0.635499158	0.395610125	0.160633245	0.028920028	0.998561836	0.930152775	Bacteria.Firmicutes.Clostridia.Clostridiales.Lachnospiraceae.Tyzzerella	CHST9
66215	ENSG00000154134	rs145090185	0.009999499	0.000362504	0.459501448	0.815354559	-0.379691157	0.921898156	-0.192653518	0.084960494	0.143149374	0.2451716	0.258933809	0.362368374	0.063122335	0.001915885	0.998561836	0.930152775	Bacteria.Firmicutes.Clostridia.Clostridiales.Lachnospiraceae.Tyzzerella	ROBO3
66216	ENSG00000154153	rs454651	0.075273264	0.042327154	0.280383394	0.174811948	-0.485362295	0.405382803	0.535001084	-0.481860105	0.268556689	0.195795616	0.491554752	0.35129502	0.196466034	0.052376158	0.998561836	0.897392125	Bacteria.Firmicutes.Clostridia.Clostridiales.Lachnospiraceae.Tyzzerella	RETREG1
66217	ENSG00000154252	rs78145032	0.611015542	0.058632622	0.970742025	0.511710664	-0.080215687	0.535450619	-0.009035827	-0.317559917	0.156959912	0.278260183	0.245425178	0.481334444	0.501109357	0.06461718	0.998561836	0.930152775	Bacteria.Firmicutes.Clostridia.Clostridiales.Lachnospiraceae.Tyzzerella	GAL3ST2
66218	ENSG00000154258	rs1473147	0.013859385	0.01449745	0.486337508	0.905735088	0.282172607	-0.458641294	-0.141089448	-0.029504341	0.111603031	0.182656347	0.201533181	0.248195336	0.077955464	0.025156539	0.998561836	0.930152775	Bacteria.Firmicutes.Clostridia.Clostridiales.Lachnospiraceae.Tyzzerella	ABCA9
66219	ENSG00000154269	rs3904056	0.098270573	0.013582144	0.168800856	0.718153954	-0.274407106	0.668346814	0.36406472	-0.211353415	0.163628529	0.263528114	0.261668701	0.583081297	0.221826745	0.024012425	0.998561836	0.930152775	Bacteria.Firmicutes.Clostridia.Clostridiales.Lachnospiraceae.Tyzzerella	ENPP3
66220	ENSG00000154305	rs36079339	0.234659826	0.388757352	0.944050901	0.808857726	-0.350074998	0.179836806	0.036377794	0.083864249	0.291874569	0.207280951	0.516385216	0.345302165	0.331853237	0.217649249	0.998561836	0.930152775	Bacteria.Firmicutes.Clostridia.Clostridiales.Lachnospiraceae.Tyzzerella	MIA3
66221	ENSG00000154310	rs12487226	0.177318087	0.080628997	0.262793335	0.611932572	0.422589867	-0.490671272	0.587859405	-0.220314644	0.309901317	0.276546739	0.520479537	0.432208146	0.293594572	0.079061149	0.998561836	0.930152775	Bacteria.Firmicutes.Clostridia.Clostridiales.Lachnospiraceae.Tyzzerella	TNIK
66222	ENSG00000154380	rs2840952	0.239718334	0.19997415	0.424246798	0.662501396	-0.251826623	0.317209482	0.269913229	-0.153036187	0.212261469	0.245027759	0.335686302	0.349049513	0.334114773	0.14191845	0.998561836	0.930152775	Bacteria.Firmicutes.Clostridia.Clostridiales.Lachnospiraceae.Tyzzerella	ENAH
66223	ENSG00000154429	rs28551168	0.849699098	0.83834231	0.38641642	0.460569395	-0.060484406	0.046260529	0.414372638	-0.256451442	0.317924744	0.225858297	0.475245124	0.345505503	0.580292656	0.35748193	0.998561836	0.930152775	Bacteria.Firmicutes.Clostridia.Clostridiales.Lachnospiraceae.Tyzzerella	CCSAP
66224	ENSG00000154511	rs116489989	0.151490229	0.121246908	0.802815946	0.765397788	-0.228620699	0.410135141	-0.071853627	0.120377113	0.157550544	0.26126802	0.286598726	0.401746866	0.275795135	0.102990242	0.998561836	0.930152775	Bacteria.Firmicutes.Clostridia.Clostridiales.Lachnospiraceae.Tyzzerella	DIPK1A
66225	ENSG00000154518	rs268228	0.779268015	0.632237004	0.830804137	0.859955412	0.116818535	-0.115232266	-0.135574527	0.065359288	0.415102501	0.239659541	0.631994456	0.369008251	0.555974803	0.298984284	0.998561836	0.930152775	Bacteria.Firmicutes.Clostridia.Clostridiales.Lachnospiraceae.Tyzzerella	ATP5MC3
66226	ENSG00000154529	rs62554966	0.005216406	0.001682179	0.266871447	0.185112536	1.281855779	-1.00918371	-0.709995512	0.610248828	0.443632196	0.308092561	0.634056321	0.455695319	0.045276088	0.006011715	0.998561836	0.897736984	Bacteria.Firmicutes.Clostridia.Clostridiales.Lachnospiraceae.Tyzzerella	CNTNAP3B
66227	ENSG00000154642	rs2298674	0.744587635	0.393698845	0.659448399	0.813668833	-0.053027702	0.258288114	-0.125998681	0.11099427	0.162088451	0.300843942	0.284630327	0.469042288	0.545471711	0.219494003	0.998561836	0.930152775	Bacteria.Firmicutes.Clostridia.Clostridiales.Lachnospiraceae.Tyzzerella	C21orf91
66228	ENSG00000154719	rs9653688	0.014835135	0.033165454	0.385463844	0.511832642	-0.813232354	0.483816715	0.491261554	-0.239980034	0.325030718	0.222375439	0.562294078	0.363849919	0.080136106	0.044606394	0.998561836	0.930152775	Bacteria.Firmicutes.Clostridia.Clostridiales.Lachnospiraceae.Tyzzerella	MRPL39
66229	ENSG00000154767	rs2607775	0.146752585	0.214884756	0.517753344	0.737879475	-0.331730452	0.236433182	0.231351123	-0.100102222	0.22591677	0.188801105	0.355758518	0.297855664	0.271857223	0.149111063	0.998561836	0.930152775	Bacteria.Firmicutes.Clostridia.Clostridiales.Lachnospiraceae.Tyzzerella	XPC
66230	ENSG00000154783	rs2013489	0.419969344	0.277659137	0.898505254	0.843803788	-0.279883539	0.256646176	-0.069036324	-0.070498912	0.344876947	0.234460089	0.539170258	0.356401913	0.425281832	0.176220406	0.998561836	0.930152775	Bacteria.Firmicutes.Clostridia.Clostridiales.Lachnospiraceae.Tyzzerella	FGD5
66231	ENSG00000154864	rs8096811	4.50E-05	0.000200703	0.088852007	0.316370155	1.407389161	-0.758097573	-0.948762928	0.329745593	0.322052401	0.192517411	0.549382092	0.326607469	0.001512186	0.001200206	0.998561836	0.920748961	Bacteria.Firmicutes.Clostridia.Clostridiales.Lachnospiraceae.Tyzzerella	PIEZO2
66232	ENSG00000154889	rs689057	0.193111558	0.138455129	0.701823131	0.873320893	-0.246978744	0.293745807	-0.127527135	0.050072186	0.187838294	0.195866899	0.331645599	0.312829409	0.304779964	0.111014211	0.998561836	0.930152775	Bacteria.Firmicutes.Clostridia.Clostridiales.Lachnospiraceae.Tyzzerella	MPPE1
66233	ENSG00000154930	rs66817095	0.250553701	0.431183492	0.975702063	0.271007437	-0.173894722	0.203493167	-0.007411153	0.475956376	0.150013411	0.256927621	0.242405664	0.428771933	0.337024241	0.233056713	0.998561836	0.920748961	Bacteria.Firmicutes.Clostridia.Clostridiales.Lachnospiraceae.Tyzzerella	ACSS1
66234	ENSG00000155016	rs8727	0.448709475	0.077601552	0.608199848	0.910357158	0.125763868	-0.384847343	0.141949795	-0.046968673	0.165020668	0.214673286	0.275573887	0.415575567	0.437212105	0.076985131	0.998561836	0.930152775	Bacteria.Firmicutes.Clostridia.Clostridiales.Lachnospiraceae.Tyzzerella	CYP2U1
66235	ENSG00000155085	rs12192268	0.465366871	0.1358834	0.53224579	0.849932423	0.162411502	-0.343348544	0.240421117	-0.071692151	0.221178731	0.227422742	0.382906214	0.377429242	0.441968853	0.109832248	0.998561836	0.930152775	Bacteria.Firmicutes.Clostridia.Clostridiales.Lachnospiraceae.Tyzzerella	AK9
66236	ENSG00000155093	rs10254947	0.86955017	0.68636531	0.619750104	0.774513942	0.027028986	-0.09495517	-0.135894288	-0.099603548	0.16394112	0.234123709	0.272576078	0.346263272	0.584600421	0.315094818	0.998561836	0.930152775	Bacteria.Firmicutes.Clostridia.Clostridiales.Lachnospiraceae.Tyzzerella	PTPRN2
66237	ENSG00000155115	rs7767678	0.694288321	0.595995421	0.722120224	0.9404644	-0.067117261	0.10791052	-0.093331527	-0.025948768	0.170017753	0.202553505	0.261324271	0.346116453	0.532129471	0.288873624	0.998561836	0.930857802	Bacteria.Firmicutes.Clostridia.Clostridiales.Lachnospiraceae.Tyzzerella	GTF3C6
66238	ENSG00000155158	rs677622	0.850162717	0.628825652	0.64406083	0.293399937	0.089706654	-0.129505087	-0.312050319	0.409397155	0.473002854	0.266664906	0.672291033	0.38653977	0.580353705	0.297934262	0.998561836	0.920748961	Bacteria.Firmicutes.Clostridia.Clostridiales.Lachnospiraceae.Tyzzerella	TTC39B
66239	ENSG00000155189	rs7840157	0.530278496	0.611151225	0.868938445	0.515092292	-0.107668397	0.129252444	0.047473344	0.285178671	0.170655847	0.253007738	0.286587534	0.435749194	0.470170503	0.293450656	0.998561836	0.930152775	Bacteria.Firmicutes.Clostridia.Clostridiales.Lachnospiraceae.Tyzzerella	AGPAT5
66240	ENSG00000155229	rs764223	0.858719672	0.477517097	0.245211639	0.668133637	-0.035078335	-0.182420857	0.408986066	-0.154542632	0.196295912	0.255358853	0.348815808	0.35886778	0.582429671	0.250085269	0.998561836	0.930152775	Bacteria.Firmicutes.Clostridia.Clostridiales.Lachnospiraceae.Tyzzerella	MMS19
66241	ENSG00000155254	rs6584149	0.047632006	0.001240617	0.96157189	0.14747739	-0.322093986	0.67478053	-0.012366815	-0.44916359	0.15959024	0.199943478	0.255700782	0.30644926	0.156728085	0.004861994	0.998561836	0.880091244	Bacteria.Firmicutes.Clostridia.Clostridiales.Lachnospiraceae.Tyzzerella	MARVELD1
66242	ENSG00000155265	rs6584158	0.003390781	0.001951112	0.202768626	0.343237232	0.649907609	-0.613523828	-0.527930005	0.295170621	0.213791147	0.190146358	0.41036653	0.309191823	0.033532466	0.006655872	0.998561836	0.924014509	Bacteria.Firmicutes.Clostridia.Clostridiales.Lachnospiraceae.Tyzzerella	GOLGA7B
66243	ENSG00000155428	rs62463394	0.0821887	0.071002202	0.603788375	0.936089832	-0.249628001	0.444403535	0.120468569	0.03066078	0.141431716	0.24217277	0.23101946	0.38091886	0.202251976	0.072973286	0.998561836	0.930857802	Bacteria.Firmicutes.Clostridia.Clostridiales.Lachnospiraceae.Tyzzerella	TRIM74
66244	ENSG00000155530	rs1986692	0.049013988	0.053577313	0.345189842	0.073545256	0.371999214	-0.373240442	0.300344656	-0.585873914	0.185490698	0.189904732	0.315896147	0.32219709	0.158579942	0.060969342	0.998561836	0.868995556	Bacteria.Firmicutes.Clostridia.Clostridiales.Lachnospiraceae.Tyzzerella	LRGUK
66245	ENSG00000155542	rs702681	0.213236253	0.293866566	0.254794438	0.143643306	-0.362563047	0.201285927	-0.554469646	0.450390714	0.288468576	0.190233112	0.482660941	0.304327484	0.320285828	0.182324871	0.998561836	0.880091244	Bacteria.Firmicutes.Clostridia.Clostridiales.Lachnospiraceae.Tyzzerella	SETD9
66246	ENSG00000155792	rs6469895	0.157007249	0.241054772	0.798919407	0.667349556	-0.320154612	0.262630676	0.101773488	0.1616071	0.223650691	0.222004757	0.397901084	0.374330203	0.279403631	0.160451787	0.998561836	0.930152775	Bacteria.Firmicutes.Clostridia.Clostridiales.Lachnospiraceae.Tyzzerella	DEPTOR
66247	ENSG00000155849	rs17202203	0.462954871	0.169162055	0.9284949	0.665845379	-0.141805216	0.355780504	-0.028272514	-0.17579451	0.192072256	0.25593446	0.313853204	0.405239321	0.440940014	0.127954566	0.998561836	0.930152775	Bacteria.Firmicutes.Clostridia.Clostridiales.Lachnospiraceae.Tyzzerella	ELMO1
66248	ENSG00000155858	rs10045660	0.996646731	0.78073435	0.271678081	0.201649089	0.000790989	0.064028893	-0.346824754	0.403399697	0.187497508	0.229082805	0.312883463	0.31278088	0.614163866	0.341537212	0.998561836	0.900424642	Bacteria.Firmicutes.Clostridia.Clostridiales.Lachnospiraceae.Tyzzerella	LSM11
66249	ENSG00000155868	rs4704738	0.529949112	0.011048824	0.705800752	0.091123007	0.09315586	-0.56984886	-0.094075614	0.773462939	0.147534736	0.217924963	0.248128772	0.451120992	0.470057866	0.020730103	0.998561836	0.880091244	Bacteria.Firmicutes.Clostridia.Clostridiales.Lachnospiraceae.Tyzzerella	MED7
66250	ENSG00000155893	rs6440001	0.258643337	0.33943139	0.055456525	0.172745642	-0.247419066	0.182718225	0.767597288	-0.474886914	0.217143267	0.189884477	0.39369037	0.34452942	0.344080089	0.198782784	0.998561836	0.897392125	Bacteria.Firmicutes.Clostridia.Clostridiales.Lachnospiraceae.Tyzzerella	PXYLP1
66251	ENSG00000155906	rs3816778	0.944314646	0.55595799	0.09266311	0.150344211	0.014831308	-0.11302598	0.774687418	-0.528388838	0.211530236	0.190963351	0.4540289	0.363095132	0.600509259	0.275862056	0.998561836	0.880091244	Bacteria.Firmicutes.Clostridia.Clostridiales.Lachnospiraceae.Tyzzerella	RMND1
66252	ENSG00000155957	rs1185888	2.06E-07	7.20E-11	0.527103118	0.38158402	1.042361579	-1.117796802	-0.186988916	0.231963739	0.179766153	0.144094109	0.294098612	0.263334433	1.99E-05	6.00E-09	0.998561836	0.929220734	Bacteria.Firmicutes.Clostridia.Clostridiales.Lachnospiraceae.Tyzzerella	TMBIM4
66253	ENSG00000156011	rs2410599	0.00327529	0.000582896	0.076381054	0.171936733	-0.628150512	0.744968373	0.55075356	-0.486515306	0.205827879	0.206123398	0.305921111	0.352291554	0.032902564	0.002759989	0.998561836	0.897392125	Bacteria.Firmicutes.Clostridia.Clostridiales.Lachnospiraceae.Tyzzerella	PSD3
66254	ENSG00000156042	rs6480703	0.382100827	0.770734065	0.590248689	0.356532643	0.097501778	-0.06801394	-0.113006727	-0.305616296	0.110808821	0.232434544	0.208839683	0.329151245	0.408104488	0.338503401	0.998561836	0.92495726	Bacteria.Firmicutes.Clostridia.Clostridiales.Lachnospiraceae.Tyzzerella	CFAP70
66255	ENSG00000156049	rs1122838	0.935254791	0.26310408	0.922808994	0.39210388	0.013592634	-0.27381544	-0.024842077	0.366039663	0.166687362	0.242590371	0.2554004	0.424906252	0.599030337	0.170515711	0.998561836	0.930152775	Bacteria.Firmicutes.Clostridia.Clostridiales.Lachnospiraceae.Tyzzerella	GNA14
66256	ENSG00000156052	rs140941229	0.220057003	0.157169132	0.392713583	0.291270699	-0.252265157	0.24598869	0.264540285	-0.289069001	0.203748255	0.171908628	0.307481712	0.271718089	0.324778486	0.121414296	0.998561836	0.920748961	Bacteria.Firmicutes.Clostridia.Clostridiales.Lachnospiraceae.Tyzzerella	GNAQ
66257	ENSG00000156103	rs4515601	0.312619262	0.037765303	0.858563541	0.158640047	-0.198856666	0.430071789	0.052879889	-0.445146072	0.195431701	0.202858921	0.295581955	0.312208866	0.371978715	0.048740349	0.998561836	0.892523523	Bacteria.Firmicutes.Clostridia.Clostridiales.Lachnospiraceae.Tyzzerella	MMP16
66258	ENSG00000156110	rs10824218	0.950788974	0.859033297	0.326406501	0.400114163	-0.014443294	-0.035069711	0.511539761	-0.340957585	0.233140088	0.196689011	0.517370771	0.402597257	0.602198315	0.362902669	0.998561836	0.930152775	Bacteria.Firmicutes.Clostridia.Clostridiales.Lachnospiraceae.Tyzzerella	ADK
66259	ENSG00000156170	rs1394247692	0.310707688	0.28861119	0.859461465	0.607177642	-0.162108824	0.34978613	-0.045009699	0.311904896	0.158683724	0.326967412	0.253214978	0.603790874	0.370923768	0.180503033	0.998561836	0.930152775	Bacteria.Firmicutes.Clostridia.Clostridiales.Lachnospiraceae.Tyzzerella	NDUFAF6
66260	ENSG00000156171	rs3762374	0.311766932	0.862365004	0.793830445	0.41403522	-0.185074628	0.040544471	0.078363636	0.31168808	0.18156444	0.232957643	0.298642003	0.37918143	0.371492311	0.363593824	0.998561836	0.930152775	Bacteria.Firmicutes.Clostridia.Clostridiales.Lachnospiraceae.Tyzzerella	DRAM2
66261	ENSG00000156219	rs56102101	0.177033556	0.043156375	0.891064139	0.691517863	0.219360022	-0.491650161	0.037216412	-0.175482171	0.160757992	0.238442635	0.270689638	0.440311438	0.293440587	0.052922324	0.998561836	0.930152775	Bacteria.Firmicutes.Clostridia.Clostridiales.Lachnospiraceae.Tyzzerella	ART3
66262	ENSG00000156232	rs12903411	0.028004674	0.07579733	0.219992929	0.599423521	-0.486833191	0.309906263	0.539406635	-0.163431292	0.216680845	0.171789984	0.435604034	0.309659282	0.11617031	0.075972499	0.998561836	0.930152775	Bacteria.Firmicutes.Clostridia.Clostridiales.Lachnospiraceae.Tyzzerella	WHAMM
66263	ENSG00000156239	rs7280102	0.838805296	0.951189862	0.714886489	0.306466504	0.031617124	-0.018552823	0.092507325	-0.528372568	0.154814341	0.301937947	0.252149978	0.512658847	0.575645542	0.38503735	0.998561836	0.920748961	Bacteria.Firmicutes.Clostridia.Clostridiales.Lachnospiraceae.Tyzzerella	N6AMT1
66264	ENSG00000156261	rs2070610	0.295265964	0.300586275	0.449376821	0.707666704	-0.19271742	0.316056893	0.21233767	-0.214079346	0.182668202	0.302920943	0.279030287	0.56842791	0.362722515	0.185059258	0.998561836	0.930152775	Bacteria.Firmicutes.Clostridia.Clostridiales.Lachnospiraceae.Tyzzerella	CCT8
66265	ENSG00000156284	rs8132599	0.12333983	0.103848489	0.923411912	0.963178773	0.37701252	-0.338659142	-0.051885704	-0.01729594	0.241541818	0.205341246	0.53764757	0.373235746	0.247855276	0.093003981	0.998561836	0.931721077	Bacteria.Firmicutes.Clostridia.Clostridiales.Lachnospiraceae.Tyzzerella	CLDN8
66266	ENSG00000156381	rs3742443	0.640028758	0.716440129	0.693455558	0.746647158	-0.087840821	0.072422911	0.120434594	-0.091862341	0.186965005	0.198537305	0.304204386	0.283159952	0.516172217	0.323395776	0.998561836	0.930152775	Bacteria.Firmicutes.Clostridia.Clostridiales.Lachnospiraceae.Tyzzerella	ANKRD9
66267	ENSG00000156398	rs2297450	0.299164327	0.00087668	0.561495721	0.257648057	0.172192132	-1.147230279	0.157307771	0.543815086	0.164546658	0.329093317	0.269559041	0.476263838	0.365194032	0.00375966	0.998561836	0.920748961	Bacteria.Firmicutes.Clostridia.Clostridiales.Lachnospiraceae.Tyzzerella	SFXN2
66268	ENSG00000156510	rs10823316	0.107257533	0.182208027	0.268034625	0.124589637	-0.680118508	0.33051973	-0.77771591	0.620043887	0.416515977	0.245159182	0.696240109	0.398592405	0.231993693	0.133932859	0.998561836	0.880091244	Bacteria.Firmicutes.Clostridia.Clostridiales.Lachnospiraceae.Tyzzerella	HKDC1
66269	ENSG00000156587	rs4939152	0.131689054	0.024451434	0.513606753	0.3221038	-0.244344804	0.533587973	-0.167651406	0.394636033	0.160079353	0.23171386	0.255263079	0.395574642	0.257072352	0.036123182	0.998561836	0.920748961	Bacteria.Firmicutes.Clostridia.Clostridiales.Lachnospiraceae.Tyzzerella	UBE2L6
66270	ENSG00000156795	rs12547262	0.282650262	0.154547089	0.233217051	0.130273055	-0.22986966	0.324609402	0.447916749	-0.647948391	0.212208673	0.225397065	0.372287231	0.422910354	0.356848786	0.119882346	0.998561836	0.880091244	Bacteria.Firmicutes.Clostridia.Clostridiales.Lachnospiraceae.Tyzzerella	NTAQ1
66271	ENSG00000156869	rs2788517	0.007180495	0.000238113	0.846124562	0.986509171	0.499856031	-0.71449647	0.057550403	0.005114525	0.180152209	0.18382104	0.295387832	0.301328729	0.05418053	0.001361293	0.998561836	0.938856478	Bacteria.Firmicutes.Clostridia.Clostridiales.Lachnospiraceae.Tyzzerella	FRRS1
66272	ENSG00000156876	rs6662945	0.018192063	0.001001385	0.097595882	0.496258833	-0.367046197	1.094617765	0.425347315	-0.344515503	0.151549727	0.317861588	0.253114042	0.503547383	0.090493568	0.004129289	0.998561836	0.930152775	Bacteria.Firmicutes.Clostridia.Clostridiales.Lachnospiraceae.Tyzzerella	SASS6
66273	ENSG00000156886	rs8050500	0.085396245	0.016447001	0.902723143	0.694413008	-0.308477314	0.385632785	-0.042540848	-0.114286566	0.176637353	0.156650493	0.346726285	0.289628989	0.206858238	0.027460118	0.998561836	0.930152775	Bacteria.Firmicutes.Clostridia.Clostridiales.Lachnospiraceae.Tyzzerella	ITGAD
66274	ENSG00000156959	rs2648593	0.247744009	0.384940047	0.965579223	0.623240099	-0.140211449	0.141618734	0.009539736	0.126141101	0.120232807	0.161916087	0.220228183	0.255562711	0.336109266	0.216318957	0.998561836	0.930152775	Bacteria.Firmicutes.Clostridia.Clostridiales.Lachnospiraceae.Tyzzerella	LHFPL4
66275	ENSG00000156968	rs62039093	0.684042588	0.524696506	0.13184492	0.188258103	-0.068430403	-0.217320853	0.409535712	-0.780300493	0.167411677	0.339817192	0.268412236	0.586909925	0.530249467	0.266517701	0.998561836	0.897736984	Bacteria.Firmicutes.Clostridia.Clostridiales.Lachnospiraceae.Tyzzerella	MPV17L
66276	ENSG00000156983	rs4684648	0.293912909	0.105709534	0.553374987	0.277199335	0.190098213	-0.448491684	-0.165591114	0.454680344	0.179677119	0.273427576	0.277950633	0.41497405	0.361638834	0.094279928	0.998561836	0.920748961	Bacteria.Firmicutes.Clostridia.Clostridiales.Lachnospiraceae.Tyzzerella	BRPF1
66277	ENSG00000157014	rs242729	0.402325681	0.355294292	0.932410021	0.848076744	-0.161609168	0.197313347	-0.02565719	-0.067455016	0.191728687	0.211958145	0.301362724	0.350731154	0.417796142	0.205190535	0.998561836	0.930152775	Bacteria.Firmicutes.Clostridia.Clostridiales.Lachnospiraceae.Tyzzerella	TATDN2
66278	ENSG00000157045	rs7404466	0.316022623	0.289485686	0.002130678	0.003519954	0.354390879	-0.226806166	-2.661904219	1.3926372	0.350764291	0.212398326	0.83255002	0.460065506	0.374363272	0.180711472	0.998561836	0.853802114	Bacteria.Firmicutes.Clostridia.Clostridiales.Lachnospiraceae.Tyzzerella	NTAN1
66279	ENSG00000157107	rs6892973	0.534997507	0.824140709	0.314139588	0.86594054	-0.114576446	-0.041953758	0.300030438	0.056031651	0.183714872	0.188042566	0.295797994	0.330616798	0.471519786	0.35282945	0.998561836	0.930152775	Bacteria.Firmicutes.Clostridia.Clostridiales.Lachnospiraceae.Tyzzerella	FCHO2
66280	ENSG00000157111	rs481619	0.096509737	0.044553707	0.826301704	0.73076334	-0.305042495	0.356229843	-0.065870846	0.107074155	0.180922071	0.17395005	0.298977478	0.309846033	0.220537353	0.054149227	0.998561836	0.930152775	Bacteria.Firmicutes.Clostridia.Clostridiales.Lachnospiraceae.Tyzzerella	TMEM171
66281	ENSG00000157181	rs11799597	0.761595508	0.058230512	0.16655157	0.864295713	0.051410289	-0.539390846	0.392927126	-0.069881274	0.168755034	0.279848468	0.280900859	0.407290051	0.549611804	0.064464427	0.998561836	0.930152775	Bacteria.Firmicutes.Clostridia.Clostridiales.Lachnospiraceae.Tyzzerella	ODR4
66282	ENSG00000157214	rs6465250	0.02975384	0.009829332	0.436940623	0.318610452	-1.119769741	0.759529522	0.537127668	-0.414376418	0.50406613	0.285662723	0.686757962	0.412351873	0.12083692	0.019489626	0.998561836	0.920748961	Bacteria.Firmicutes.Clostridia.Clostridiales.Lachnospiraceae.Tyzzerella	STEAP2
66283	ENSG00000157224	rs1005883	0.280150768	0.34145505	0.273200255	0.326339401	-0.36262612	0.208594362	0.531628478	-0.325712728	0.333015455	0.21769221	0.481140723	0.329379482	0.354431337	0.199811989	0.998561836	0.920748961	Bacteria.Firmicutes.Clostridia.Clostridiales.Lachnospiraceae.Tyzzerella	CLDN12
66284	ENSG00000157315	rs153060	0.006959873	5.20E-05	0.200806549	0.096820275	0.400464157	-0.718531864	0.332150477	-0.423893839	0.143742942	0.165980052	0.257049824	0.251652507	0.053009553	0.000451096	0.998561836	0.880091244	Bacteria.Firmicutes.Clostridia.Clostridiales.Lachnospiraceae.Tyzzerella	TMED6
66285	ENSG00000157322	rs62050611	0.014114133	0.005796315	0.689012174	0.87370995	0.376199712	-0.622225455	-0.110043691	-0.058409378	0.149207174	0.218179491	0.273767726	0.366050553	0.078815846	0.013964947	0.998561836	0.930152775	Bacteria.Firmicutes.Clostridia.Clostridiales.Lachnospiraceae.Tyzzerella	CLEC18A
66286	ENSG00000157326	rs10144527	0.049864433	0.002016541	0.218595537	0.113240265	0.342819497	-0.840374482	-0.366268312	0.659043416	0.171600035	0.261340539	0.294878449	0.410586064	0.160031229	0.006771344	0.998561836	0.880091244	Bacteria.Firmicutes.Clostridia.Clostridiales.Lachnospiraceae.Tyzzerella	DHRS4
66287	ENSG00000157353	rs1357887822	0.307199775	0.234686561	0.828573176	0.880927735	-0.16613452	0.355179375	-0.057193958	0.084820137	0.161440202	0.296147438	0.263090814	0.564059072	0.368666517	0.157118739	0.998561836	0.930152775	Bacteria.Firmicutes.Clostridia.Clostridiales.Lachnospiraceae.Tyzzerella	FCSK
66288	ENSG00000157379	rs10136508	0.464524644	0.597733092	0.42150127	0.181422996	-0.172131034	0.104522133	-0.324206301	0.477357601	0.23397156	0.197126652	0.40081822	0.353430146	0.441529995	0.289310524	0.998561836	0.897736984	Bacteria.Firmicutes.Clostridia.Clostridiales.Lachnospiraceae.Tyzzerella	DHRS1
66289	ENSG00000157404	rs4864915	0.371930927	0.097660122	0.855867178	0.401581187	-0.179920618	0.32194649	0.062384143	-0.322997081	0.20013839	0.191620171	0.342112518	0.382585984	0.403942949	0.089110059	0.998561836	0.930152775	Bacteria.Firmicutes.Clostridia.Clostridiales.Lachnospiraceae.Tyzzerella	KIT
66290	ENSG00000157423	rs3743953	0.298830315	0.212685816	0.014674385	0.77828682	0.159146421	0.339036137	-0.632211972	-0.150493152	0.151974239	0.26942153	0.252254441	0.53233059	0.365194032	0.148138051	0.998561836	0.930152775	Bacteria.Firmicutes.Clostridia.Clostridiales.Lachnospiraceae.Tyzzerella	HYDIN
66291	ENSG00000157426	rs1850925	0.168204413	0.03995527	0.008058266	0.013887554	0.34768124	-0.392761728	1.28659704	-0.880989711	0.249538264	0.187420109	0.470856921	0.348551214	0.287310258	0.050481588	0.998561836	0.853802114	Bacteria.Firmicutes.Clostridia.Clostridiales.Lachnospiraceae.Tyzzerella	AASDH
66292	ENSG00000157429	rs59364668	0.551990356	0.184037597	0.757520543	0.440283737	0.088053451	-0.382632304	-0.072867475	0.473793856	0.14728514	0.285017503	0.235039191	0.610240914	0.477329098	0.134565319	0.998561836	0.930152775	Bacteria.Firmicutes.Clostridia.Clostridiales.Lachnospiraceae.Tyzzerella	ZNF19
66293	ENSG00000157510	rs813036	0.055154454	0.057341071	0.866589828	0.941621762	0.788009803	-0.456034711	-0.131555042	0.032906471	0.403644925	0.235738752	0.780060026	0.447639582	0.169177876	0.06389509	0.998561836	0.930857802	Bacteria.Firmicutes.Clostridia.Clostridiales.Lachnospiraceae.Tyzzerella	AFAP1L1
66294	ENSG00000157578	rs2277787	0.029937161	0.000608635	0.659799709	0.058621016	-0.405764754	0.659071902	0.149420489	-0.573285069	0.182867649	0.183037893	0.337912625	0.297907719	0.121157799	0.002845952	0.998561836	0.857726447	Bacteria.Firmicutes.Clostridia.Clostridiales.Lachnospiraceae.Tyzzerella	LCA5L
66295	ENSG00000157601	rs469126	0.214241316	0.21007704	0.203403914	0.264021157	-0.311854398	0.257203062	-0.553191808	0.386677887	0.248674479	0.203213151	0.430615457	0.343247238	0.320791475	0.14686622	0.998561836	0.920748961	Bacteria.Firmicutes.Clostridia.Clostridiales.Lachnospiraceae.Tyzzerella	MX1
66296	ENSG00000157637	rs8069730	0.247244835	0.080239419	0.339562687	0.493045079	0.197761981	-0.436385808	-0.267398357	0.262053956	0.169402213	0.245627119	0.277961869	0.380168948	0.336109266	0.078975668	0.998561836	0.930152775	Bacteria.Firmicutes.Clostridia.Clostridiales.Lachnospiraceae.Tyzzerella	SLC38A10
66297	ENSG00000157653	rs7048305	0.309558884	0.000125074	0.631086447	0.160757514	0.141536711	-0.998962808	-0.109066447	0.734418711	0.138215112	0.245029205	0.226070439	0.517752917	0.370285229	0.000861163	0.998561836	0.894269162	Bacteria.Firmicutes.Clostridia.Clostridiales.Lachnospiraceae.Tyzzerella	C9orf43
66298	ENSG00000157778	rs7788760	0.044967464	0.041686603	0.537144396	0.461721093	-0.893875421	0.518676968	0.477183511	-0.333579579	0.437358995	0.249710076	0.769180183	0.450577945	0.152897106	0.051969123	0.998561836	0.930152775	Bacteria.Firmicutes.Clostridia.Clostridiales.Lachnospiraceae.Tyzzerella	PSMG3
66299	ENSG00000157800	rs558	0.807096742	0.122637744	0.778204156	0.488595558	0.040677737	-0.310358024	-0.090878973	0.287560354	0.165926297	0.19845896	0.321337754	0.412897234	0.563115566	0.103472175	0.998561836	0.930152775	Bacteria.Firmicutes.Clostridia.Clostridiales.Lachnospiraceae.Tyzzerella	SLC37A3
66300	ENSG00000157823	rs56171612	0.128520505	0.015663096	0.63811628	0.702516303	0.264975138	-0.517304815	0.135374159	-0.13021085	0.172143899	0.208518198	0.28649558	0.339454452	0.2527989	0.026625164	0.998561836	0.930152775	Bacteria.Firmicutes.Clostridia.Clostridiales.Lachnospiraceae.Tyzzerella	AP3S2
66301	ENSG00000157827	rs715047	0.533546573	0.397186309	0.615447312	0.770925403	0.133416915	-0.177952142	0.169471326	-0.092589551	0.213164006	0.208815604	0.335783163	0.316692656	0.47105786	0.22090541	0.998561836	0.930152775	Bacteria.Firmicutes.Clostridia.Clostridiales.Lachnospiraceae.Tyzzerella	FMNL2
66302	ENSG00000157833	rs892447	0.092760869	0.071078161	0.855841264	0.897414724	-0.558623013	0.368437076	0.086124273	-0.042397664	0.32749804	0.200831061	0.47221672	0.327583949	0.216578819	0.072973286	0.998561836	0.930152775	Bacteria.Firmicutes.Clostridia.Clostridiales.Lachnospiraceae.Tyzzerella	GAREM2
66303	ENSG00000157895	rs2071190	0.082632425	0.014326966	0.502594674	0.410285147	-0.315922363	0.772303189	0.198775612	-0.416488287	0.179257311	0.307013581	0.294870505	0.502606236	0.203128725	0.024947231	0.998561836	0.930152775	Bacteria.Firmicutes.Clostridia.Clostridiales.Lachnospiraceae.Tyzzerella	C12orf43
66304	ENSG00000158022	rs3008226	0.085877632	0.000275785	0.961283999	0.916417454	-0.253134145	0.788980071	0.011530664	-0.036160658	0.1451754	0.205309019	0.236637987	0.343242402	0.207591386	0.001538842	0.998561836	0.930152775	Bacteria.Firmicutes.Clostridia.Clostridiales.Lachnospiraceae.Tyzzerella	TRIM63
66305	ENSG00000158023	rs11043259	0.18799664	0.10041932	0.68242664	0.431393903	0.201820738	-0.446548401	-0.101929063	-0.302794359	0.151710225	0.26800899	0.248021329	0.382479387	0.302024341	0.091098179	0.998561836	0.930152775	Bacteria.Firmicutes.Clostridia.Clostridiales.Lachnospiraceae.Tyzzerella	CFAP251
66306	ENSG00000158079	rs10821295	0.989495534	0.566617564	0.791572275	0.367786672	0.002446449	-0.14892464	-0.075791926	0.431725524	0.185116202	0.258578696	0.28563756	0.476073058	0.613298513	0.279029706	0.998561836	0.92495726	Bacteria.Firmicutes.Clostridia.Clostridiales.Lachnospiraceae.Tyzzerella	PTPDC1
66307	ENSG00000158106	rs1055181	0.364207378	0.151010682	0.39595759	0.667848673	0.15201394	-0.463265865	-0.235135913	0.211148062	0.166374271	0.318872647	0.275196223	0.489864795	0.400166225	0.1180543	0.998561836	0.930152775	Bacteria.Firmicutes.Clostridia.Clostridiales.Lachnospiraceae.Tyzzerella	RHPN1
66308	ENSG00000158158	rs6576983	0.036015509	0.021837352	0.900453983	0.713734344	-0.421848397	0.41032015	-0.042904892	0.110605735	0.197081493	0.174692935	0.341680901	0.30021111	0.134509149	0.033209184	0.998561836	0.930152775	Bacteria.Firmicutes.Clostridia.Clostridiales.Lachnospiraceae.Tyzzerella	CNNM4
66309	ENSG00000158163	rs9860630	0.01517259	0.001061835	0.133262314	0.015304657	-0.596215019	0.601737158	0.556444955	-0.695752733	0.239129809	0.175692862	0.366058107	0.279430719	0.081400013	0.004319229	0.998561836	0.853802114	Bacteria.Firmicutes.Clostridia.Clostridiales.Lachnospiraceae.Tyzzerella	DZIP1L
66310	ENSG00000158457	rs12667978	0.52624971	0.384433122	0.268831153	0.156708807	-0.157525543	0.203555287	0.435415018	-0.541761851	0.247245738	0.232480143	0.390454966	0.378182591	0.46820673	0.216288388	0.998561836	0.889397042	Bacteria.Firmicutes.Clostridia.Clostridiales.Lachnospiraceae.Tyzzerella	TSPAN33
66311	ENSG00000158473	rs859001	0.768949565	0.188856638	0.512322158	0.079850978	0.040976697	-0.368890043	0.148985047	-0.825232365	0.138922446	0.277844892	0.226149358	0.463884494	0.551322225	0.136599766	0.998561836	0.870503436	Bacteria.Firmicutes.Clostridia.Clostridiales.Lachnospiraceae.Tyzzerella	CD1D
66312	ENSG00000158477	rs389293	0.381646444	0.042639799	0.439508615	0.829410458	0.133578712	-0.477332811	0.200102113	0.06984488	0.151663851	0.230906691	0.257290725	0.322887055	0.40780668	0.052632857	0.998561836	0.930152775	Bacteria.Firmicutes.Clostridia.Clostridiales.Lachnospiraceae.Tyzzerella	CD1A
66313	ENSG00000158486	rs547564338	0.224676152	0.036841653	0.555879273	0.074174141	-0.203823622	0.4609053	0.152083417	-0.661545422	0.166294803	0.216313422	0.256901623	0.36462509	0.32730939	0.048028169	0.998561836	0.868995556	Bacteria.Firmicutes.Clostridia.Clostridiales.Lachnospiraceae.Tyzzerella	DNAH3
66314	ENSG00000158525	rs6970320	0.969143178	0.598236884	0.903149043	0.679019269	0.008104715	0.104623533	0.045132134	-0.152000626	0.208723256	0.197590171	0.369472221	0.365699601	0.60746068	0.289378847	0.998561836	0.930152775	Bacteria.Firmicutes.Clostridia.Clostridiales.Lachnospiraceae.Tyzzerella	CPA5
66315	ENSG00000158623	rs7792600	3.27E-08	3.06E-08	0.173342224	0.264000655	-2.17153462	1.312942893	0.77986679	-0.377727672	0.346871036	0.209171105	0.566588911	0.335287757	5.11E-06	1.09E-06	0.998561836	0.920748961	Bacteria.Firmicutes.Clostridia.Clostridiales.Lachnospiraceae.Tyzzerella	COPG2
66316	ENSG00000158710	rs2494524	0.628968625	0.305191166	0.295879574	0.53847256	0.161279101	-0.244747096	0.649545176	-0.288405509	0.332229678	0.236838011	0.616464063	0.466411133	0.510506813	0.187013004	0.998561836	0.930152775	Bacteria.Firmicutes.Clostridia.Clostridiales.Lachnospiraceae.Tyzzerella	TAGLN2
66317	ENSG00000158786	rs2135600	0.027738425	1.73E-05	0.897794615	0.094500689	-0.27566509	1.116719097	0.02845828	-0.610301502	0.122477096	0.240927713	0.220703749	0.359738611	0.115685587	0.000197112	0.998561836	0.880091244	Bacteria.Firmicutes.Clostridia.Clostridiales.Lachnospiraceae.Tyzzerella	PLA2G2F
66318	ENSG00000158793	rs10908823	0.33780093	0.044713306	0.833539823	0.657184083	0.168896711	-0.401503324	-0.062775814	0.14800683	0.174925279	0.196208751	0.297520093	0.331985505	0.38466827	0.054167757	0.998561836	0.930152775	Bacteria.Firmicutes.Clostridia.Clostridiales.Lachnospiraceae.Tyzzerella	NIT1
66319	ENSG00000158825	rs66731853	0.060692811	0.037462365	0.642826175	0.804821472	-0.350775205	0.381890788	0.141593001	0.07698391	0.183807804	0.179837746	0.30391759	0.31028435	0.176911391	0.048558135	0.998561836	0.930152775	Bacteria.Firmicutes.Clostridia.Clostridiales.Lachnospiraceae.Tyzzerella	CDA
66320	ENSG00000158856	rs189080621	0.745506571	0.794495738	0.768589283	0.198676508	-0.051529828	0.092598031	0.074007736	-0.649966337	0.158099671	0.354058316	0.250504548	0.500599152	0.545733492	0.344759611	0.998561836	0.898766734	Bacteria.Firmicutes.Clostridia.Clostridiales.Lachnospiraceae.Tyzzerella	DMTN
66321	ENSG00000158863	rs12547987	0.438233543	0.188577531	0.866807457	0.756631122	0.134948025	-0.285932293	-0.045669477	-0.111077394	0.173030907	0.215224092	0.271245442	0.356935106	0.433570952	0.136599766	0.998561836	0.930152775	Bacteria.Firmicutes.Clostridia.Clostridiales.Lachnospiraceae.Tyzzerella	FHIP2B
66322	ENSG00000159023	rs2493843	0.001901954	0.001818746	0.395287048	0.505658995	-1.445878904	0.847297291	0.609006912	-0.276334872	0.44694186	0.26071874	0.711747574	0.412891149	0.023475551	0.006348615	0.998561836	0.930152775	Bacteria.Firmicutes.Clostridia.Clostridiales.Lachnospiraceae.Tyzzerella	EPB41
66323	ENSG00000159055	rs7280143	0.571856547	0.117237757	0.935796277	0.390045979	0.107891151	-0.690950524	-0.023949788	0.720731431	0.189896817	0.435315391	0.296180393	0.832992761	0.484652789	0.101075082	0.998561836	0.930152775	Bacteria.Firmicutes.Clostridia.Clostridiales.Lachnospiraceae.Tyzzerella	MIS18A
66324	ENSG00000159079	rs844993	0.974570443	0.791006068	0.241833465	0.222425253	-0.006260161	0.067991091	-0.359704553	0.536688387	0.195644003	0.255527506	0.304571228	0.435723645	0.609077474	0.343941357	0.998561836	0.911773994	Bacteria.Firmicutes.Clostridia.Clostridiales.Lachnospiraceae.Tyzzerella	CFAP298
66325	ENSG00000159082	rs11701149	0.693880234	0.749973803	0.180245208	0.313782564	-0.077664495	0.071348223	0.432748704	-0.43929569	0.196458891	0.22295824	0.319526265	0.432776782	0.532129471	0.33348747	0.998561836	0.920748961	Bacteria.Firmicutes.Clostridia.Clostridiales.Lachnospiraceae.Tyzzerella	SYNJ1
66326	ENSG00000159110	rs9975538	0.052725736	0.020386476	0.931434212	0.682772417	-0.621619279	0.489361637	0.041531793	-0.129042865	0.315117252	0.20591606	0.480861981	0.314359096	0.165071235	0.031775415	0.998561836	0.930152775	Bacteria.Firmicutes.Clostridia.Clostridiales.Lachnospiraceae.Tyzzerella	IFNAR2
66327	ENSG00000159111	rs12600879	0.160037065	0.01736933	0.67889746	0.487228509	0.305111703	-0.453679683	-0.13690366	0.227061724	0.214722791	0.185914234	0.329245178	0.32500301	0.281217135	0.028524119	0.998561836	0.930152775	Bacteria.Firmicutes.Clostridia.Clostridiales.Lachnospiraceae.Tyzzerella	MRPL10
66328	ENSG00000159128	rs2211688	0.178700021	0.015255047	0.969804895	0.443095917	0.273825782	-0.400794794	-0.013095377	0.233455653	0.201456488	0.160886909	0.344643782	0.302554214	0.294205132	0.026019937	0.998561836	0.930152775	Bacteria.Firmicutes.Clostridia.Clostridiales.Lachnospiraceae.Tyzzerella	IFNGR2
66329	ENSG00000159164	rs16835135	0.423893392	0.915996282	0.406071705	0.500960553	0.120105823	-0.034943976	-0.210406787	-0.345943258	0.149259049	0.330024176	0.251629034	0.511220288	0.427392431	0.376993029	0.998561836	0.930152775	Bacteria.Firmicutes.Clostridia.Clostridiales.Lachnospiraceae.Tyzzerella	SV2A
66330	ENSG00000159197	rs13048252	0.001939299	0.000544938	0.165430099	0.159173967	0.736681934	-0.627788898	-0.540363088	0.445645655	0.228173633	0.172702682	0.385265047	0.31296609	0.023475551	0.002621609	0.998561836	0.892523523	Bacteria.Firmicutes.Clostridia.Clostridiales.Lachnospiraceae.Tyzzerella	KCNE2
66331	ENSG00000159200	rs1125040	0.068891678	0.008405961	0.779981932	0.723923386	0.404358319	-0.543684011	-0.09531455	0.112644004	0.218653571	0.200111217	0.339819172	0.317549195	0.18872245	0.0178461	0.998561836	0.930152775	Bacteria.Firmicutes.Clostridia.Clostridiales.Lachnospiraceae.Tyzzerella	RCAN1
66332	ENSG00000159212	rs2186287	0.007543284	0.000124009	0.627275474	0.223978978	0.480509175	-0.702954299	0.120964681	-0.3410471	0.17430863	0.172317783	0.247956563	0.277829101	0.054602049	0.000861163	0.998561836	0.911773994	Bacteria.Firmicutes.Clostridia.Clostridiales.Lachnospiraceae.Tyzzerella	CLIC6
66333	ENSG00000159228	rs7278942	0.045278723	0.01747736	0.708756583	0.742732871	0.814906229	-0.594408566	0.208659387	-0.112963234	0.399316623	0.2438284	0.556212106	0.3427101	0.152897106	0.02867016	0.998561836	0.930152775	Bacteria.Firmicutes.Clostridia.Clostridiales.Lachnospiraceae.Tyzzerella	CBR1
66334	ENSG00000159231	rs34163237	0.421093285	0.313776261	0.529041884	0.325139671	0.163698655	-0.173784134	0.21468477	-0.296374879	0.202203034	0.171203026	0.339254364	0.298963575	0.426048545	0.190215024	0.998561836	0.920748961	Bacteria.Firmicutes.Clostridia.Clostridiales.Lachnospiraceae.Tyzzerella	CBR3
66335	ENSG00000159267	rs6517398	0.145849391	0.264011536	0.886150084	0.033644075	-0.251960566	0.22979071	-0.041059274	0.741039355	0.171201624	0.203977071	0.285665566	0.341558281	0.270615672	0.170808819	0.998561836	0.853802114	Bacteria.Firmicutes.Clostridia.Clostridiales.Lachnospiraceae.Tyzzerella	HLCS
66336	ENSG00000159363	rs761423	0.076755728	0.036811057	0.773399684	0.825551617	-0.347231891	0.394043692	0.096672629	-0.067444932	0.193124577	0.184902706	0.334374466	0.30478388	0.198151904	0.048028169	0.998561836	0.930152775	Bacteria.Firmicutes.Clostridia.Clostridiales.Lachnospiraceae.Tyzzerella	ATP13A2
66337	ENSG00000159388	rs12124018	0.64175009	0.263638696	0.464450256	0.873484283	0.083679982	-0.234943535	-0.207912638	-0.063239115	0.179031193	0.208386739	0.282560958	0.395605393	0.516716907	0.170788449	0.998561836	0.930152775	Bacteria.Firmicutes.Clostridia.Clostridiales.Lachnospiraceae.Tyzzerella	BTG2
66338	ENSG00000159445	rs11204914	0.117331571	0.124795421	0.481093137	0.191888646	-0.472104993	0.316579133	-0.314955201	0.392299842	0.297515035	0.203624609	0.444500752	0.297531614	0.242278578	0.104587176	0.998561836	0.897736984	Bacteria.Firmicutes.Clostridia.Clostridiales.Lachnospiraceae.Tyzzerella	THEM4
66339	ENSG00000159461	rs140279056	0.247154735	0.418391864	0.719552316	0.777803126	-0.20273249	0.234405144	0.111885756	-0.12153794	0.173626496	0.287854907	0.310279252	0.428947427	0.336109266	0.228714819	0.998561836	0.930152775	Bacteria.Firmicutes.Clostridia.Clostridiales.Lachnospiraceae.Tyzzerella	AMFR
66340	ENSG00000159496	rs9612385	0.080517056	0.032935039	0.527531309	0.349801064	-0.372920867	0.498298357	0.224489764	-0.35822927	0.210102072	0.22872044	0.353447797	0.380423386	0.201554531	0.044423876	0.998561836	0.92495726	Bacteria.Firmicutes.Clostridia.Clostridiales.Lachnospiraceae.Tyzzerella	RGL4
66341	ENSG00000159640	rs4292	1.20E-07	9.82E-08	0.058675156	0.194190269	-1.295047949	1.042880967	0.747858091	-0.380470736	0.218199203	0.174240303	0.388710262	0.290075318	1.39E-05	2.89E-06	0.998561836	0.897736984	Bacteria.Firmicutes.Clostridia.Clostridiales.Lachnospiraceae.Tyzzerella	ACE
66342	ENSG00000159648	rs2241772	0.121811137	0.205616676	0.2416229	0.334078814	-0.714865762	0.341857958	0.825596242	-0.393784555	0.45609317	0.267429184	0.698737976	0.404688886	0.246489124	0.144561249	0.998561836	0.922800522	Bacteria.Firmicutes.Clostridia.Clostridiales.Lachnospiraceae.Tyzzerella	TEPP
66343	ENSG00000159658	rs1545206	0.822905769	0.998324889	0.37647282	0.27395968	-0.083380187	0.000452493	-0.532959524	0.400266912	0.37107099	0.214715263	0.598545977	0.362833488	0.569514671	0.396944981	0.998561836	0.920748961	Bacteria.Firmicutes.Clostridia.Clostridiales.Lachnospiraceae.Tyzzerella	EFCAB14
66344	ENSG00000159674	rs17802266	0.752279868	0.450645667	0.179874554	0.249510358	0.056583888	-0.189647629	-0.438293748	0.499333136	0.178524667	0.249915484	0.323341426	0.429801249	0.548168129	0.240715609	0.998561836	0.920748961	Bacteria.Firmicutes.Clostridia.Clostridiales.Lachnospiraceae.Tyzzerella	SPON2
66345	ENSG00000159685	rs10934796	0.393816416	0.372789438	0.702554795	0.782697588	-0.36287017	0.242148129	0.230818738	-0.107616152	0.422762703	0.269845479	0.601817035	0.388600958	0.413768788	0.211790345	0.998561836	0.930152775	Bacteria.Firmicutes.Clostridia.Clostridiales.Lachnospiraceae.Tyzzerella	CHCHD6
66346	ENSG00000159708	rs16957378	0.2287666	0.066918753	0.300874946	0.216573043	-0.185081494	0.59536616	0.271393112	-0.582402393	0.152354178	0.319580819	0.26027014	0.466804725	0.329118993	0.070289586	0.998561836	0.911773994	Bacteria.Firmicutes.Clostridia.Clostridiales.Lachnospiraceae.Tyzzerella	LRRC36
66347	ENSG00000159788	rs13104157	0.157612665	0.144273835	0.703343176	0.599939991	0.509213223	-0.349167305	0.264766069	-0.251983847	0.356248663	0.23630863	0.692256824	0.478120745	0.279707505	0.114473708	0.998561836	0.930152775	Bacteria.Firmicutes.Clostridia.Clostridiales.Lachnospiraceae.Tyzzerella	RGS12
66348	ENSG00000159884	rs1934160	0.110075607	0.06949909	0.089755159	0.257368575	0.308697146	-0.318372561	-0.554318453	0.313626513	0.190594537	0.172543352	0.321905706	0.274505826	0.235025426	0.072191596	0.998561836	0.920748961	Bacteria.Firmicutes.Clostridia.Clostridiales.Lachnospiraceae.Tyzzerella	CCDC107
66349	ENSG00000159915	rs1233444	0.056490007	0.029752735	0.578011012	0.619372046	0.473056655	-0.374361233	0.291528674	-0.169062443	0.243676805	0.168518124	0.521459632	0.338738024	0.170425101	0.041581293	0.998561836	0.930152775	Bacteria.Firmicutes.Clostridia.Clostridiales.Lachnospiraceae.Tyzzerella	ZNF233
66350	ENSG00000159921	rs10758357	0.807897388	0.577535707	0.881959647	0.972254255	0.046448394	-0.109013092	-0.052280792	-0.010428748	0.190270931	0.194748507	0.35073305	0.298704169	0.56334956	0.283383614	0.998561836	0.936001973	Bacteria.Firmicutes.Clostridia.Clostridiales.Lachnospiraceae.Tyzzerella	GNE
66351	ENSG00000160075	rs6666293	0.027498582	0.036208521	0.100800081	0.119991787	-0.483001852	0.438608251	0.547779258	-0.521748561	0.214252727	0.205131368	0.329141284	0.331226677	0.115346434	0.047507276	0.998561836	0.880091244	Bacteria.Firmicutes.Clostridia.Clostridiales.Lachnospiraceae.Tyzzerella	SSU72
66352	ENSG00000160183	rs3814899	0.233385805	0.176834054	0.757391256	0.802970302	-0.178398539	0.358988695	0.075223156	-0.091340937	0.14833056	0.262961976	0.242504019	0.364618281	0.331190913	0.131542849	0.998561836	0.930152775	Bacteria.Firmicutes.Clostridia.Clostridiales.Lachnospiraceae.Tyzzerella	TMPRSS3
66353	ENSG00000160188	rs11203205	0.319328769	0.039924777	0.124723789	0.019324902	0.236249864	-0.419139488	-0.565711081	0.783102895	0.235447472	0.199975495	0.363796619	0.326576351	0.374848717	0.050481588	0.998561836	0.853802114	Bacteria.Firmicutes.Clostridia.Clostridiales.Lachnospiraceae.Tyzzerella	RSPH1
66354	ENSG00000160193	rs8133114	0.061706553	0.031045804	0.077272699	0.105780403	-0.390324103	0.562881933	0.554027488	-0.639930394	0.205355495	0.255435949	0.308693425	0.390221021	0.178512403	0.042790799	0.998561836	0.880091244	Bacteria.Firmicutes.Clostridia.Clostridiales.Lachnospiraceae.Tyzzerella	WDR4
66355	ENSG00000160194	rs8131547	0.008055661	0.010220341	0.377531144	0.702809062	-0.682433928	0.502230459	0.327107009	-0.11144258	0.249740019	0.189934766	0.368181688	0.290827178	0.055945234	0.01981186	0.998561836	0.930152775	Bacteria.Firmicutes.Clostridia.Clostridiales.Lachnospiraceae.Tyzzerella	NDUFV3
66356	ENSG00000160200	rs2839625	0.027066993	0.049913105	0.201256684	0.296792581	-0.650663852	0.416426056	0.797563443	-0.440010454	0.287787471	0.208489833	0.617855709	0.418397588	0.115159568	0.058479728	0.998561836	0.920748961	Bacteria.Firmicutes.Clostridia.Clostridiales.Lachnospiraceae.Tyzzerella	CBS
66357	ENSG00000160213	rs62229223	0.407878415	0.177569997	0.033068533	0.003637755	0.110315934	-0.37918166	-0.507360149	1.34128563	0.132440424	0.278232347	0.233063513	0.444771226	0.419623151	0.131814689	0.998561836	0.853802114	Bacteria.Firmicutes.Clostridia.Clostridiales.Lachnospiraceae.Tyzzerella	CSTB
66358	ENSG00000160216	rs6518337	0.600202221	0.39790789	0.597766874	0.448181043	0.166902982	-0.170688381	-0.310808141	0.268086098	0.316914408	0.200600184	0.586232115	0.351357145	0.496359432	0.221108984	0.998561836	0.930152775	Bacteria.Firmicutes.Clostridia.Clostridiales.Lachnospiraceae.Tyzzerella	AGPAT3
66359	ENSG00000160221	rs7281768	0.00194028	1.68E-08	0.889901583	0.383933434	-0.427948965	1.107947204	-0.030637902	-0.232041687	0.13255618	0.172440648	0.220473318	0.264734438	0.023475551	6.64E-07	0.998561836	0.929220734	Bacteria.Firmicutes.Clostridia.Clostridiales.Lachnospiraceae.Tyzzerella	GATD3
66360	ENSG00000160223	rs113526534	0.086801152	0.004093389	0.184541059	0.030075975	-0.321010453	0.880922979	0.402474474	-1.120420666	0.18465706	0.296136948	0.300146484	0.505386603	0.208521899	0.010966769	0.998561836	0.853802114	Bacteria.Firmicutes.Clostridia.Clostridiales.Lachnospiraceae.Tyzzerella	ICOSLG
66361	ENSG00000160226	rs11870	0.367500948	0.252806614	0.614804623	0.642269873	-0.161300406	0.24431953	-0.152407822	0.158175937	0.177762725	0.211780608	0.301424743	0.338943015	0.401309664	0.16562989	0.998561836	0.930152775	Bacteria.Firmicutes.Clostridia.Clostridiales.Lachnospiraceae.Tyzzerella	CFAP410
66362	ENSG00000160229	rs452928	0.318533997	0.151368661	0.542690561	0.989777145	-0.168930654	0.344854404	0.175376178	0.004360626	0.168078541	0.237579539	0.2865981	0.339046679	0.374848717	0.118246719	0.998561836	0.938856478	Bacteria.Firmicutes.Clostridia.Clostridiales.Lachnospiraceae.Tyzzerella	ZNF66
66363	ENSG00000160255	rs760462	0.69836211	0.79419396	0.350771527	0.231036409	0.170683024	-0.069263036	0.673125878	-0.512383895	0.43851925	0.264437057	0.716280367	0.423863309	0.532697051	0.34472832	0.998561836	0.914278438	Bacteria.Firmicutes.Clostridia.Clostridiales.Lachnospiraceae.Tyzzerella	ITGB2
66364	ENSG00000160284	rs8133205	0.03071656	8.84E-06	0.984983607	0.221710513	0.355985302	-1.082865717	0.005315537	0.517753368	0.161217807	0.224732257	0.281352226	0.419693986	0.122276833	0.000112409	0.998692382	0.911773994	Bacteria.Firmicutes.Clostridia.Clostridiales.Lachnospiraceae.Tyzzerella	SPATC1L
66365	ENSG00000160285	rs6518284	0.000885165	0.000944264	0.039329699	0.043352983	-2.099234917	1.134029621	2.270427383	-1.190794383	0.602712845	0.327524394	1.079880647	0.578076932	0.013439574	0.003959001	0.998561836	0.853802114	Bacteria.Firmicutes.Clostridia.Clostridiales.Lachnospiraceae.Tyzzerella	LSS
66366	ENSG00000160310	rs76674087	0.573735875	0.072592443	0.926950382	0.982843671	0.103820009	-0.463392051	0.028285647	0.009089111	0.183630418	0.253973347	0.307341526	0.421073468	0.484918885	0.073821086	0.998561836	0.938856478	Bacteria.Firmicutes.Clostridia.Clostridiales.Lachnospiraceae.Tyzzerella	PRMT2
66367	ENSG00000160325	rs4962154	0.951696255	0.93139873	0.084810644	0.048493535	0.012151805	-0.016104909	-0.550583609	0.695858934	0.199840465	0.186368613	0.314665341	0.346153835	0.602198315	0.381033624	0.998561836	0.853802114	Bacteria.Firmicutes.Clostridia.Clostridiales.Lachnospiraceae.Tyzzerella	CACFD1
66368	ENSG00000160410	rs814502	0.865818724	0.867660757	0.456498999	0.357914087	-0.063123363	0.038014628	0.519223032	-0.380216756	0.372120263	0.227250664	0.693191674	0.410682407	0.583480642	0.36459766	0.998561836	0.92495726	Bacteria.Firmicutes.Clostridia.Clostridiales.Lachnospiraceae.Tyzzerella	SHKBP1
66369	ENSG00000160439	rs28362592	0.535384214	0.568704968	0.265519577	0.073079868	-0.090578402	0.159538775	0.283636443	-0.750981162	0.145373829	0.278508873	0.252577536	0.412312049	0.471519786	0.279782268	0.998561836	0.868995556	Bacteria.Firmicutes.Clostridia.Clostridiales.Lachnospiraceae.Tyzzerella	RDH13
66370	ENSG00000160447	rs13283282	0.285318602	0.218656344	0.934908832	0.786102538	-0.183287145	0.384337235	0.022796991	0.122071999	0.170153613	0.309466862	0.278071774	0.448001133	0.358011939	0.150156722	0.998561836	0.930152775	Bacteria.Firmicutes.Clostridia.Clostridiales.Lachnospiraceae.Tyzzerella	PKN3
66371	ENSG00000160570	rs73932877	0.284875769	0.109734682	0.765443167	0.994764209	-0.153670774	0.38891545	-0.072923284	0.002318682	0.142527184	0.239887867	0.243422882	0.352006544	0.358011939	0.096096698	0.998561836	0.938856478	Bacteria.Firmicutes.Clostridia.Clostridiales.Lachnospiraceae.Tyzzerella	DEDD2
66372	ENSG00000160588	rs1715456	0.008835022	0.004106196	0.12044019	0.041852061	-0.53486746	0.477728544	-0.514471543	0.512517236	0.198208264	0.160655226	0.327009544	0.246950647	0.059489621	0.010966769	0.998561836	0.853802114	Bacteria.Firmicutes.Clostridia.Clostridiales.Lachnospiraceae.Tyzzerella	MPZL3
66373	ENSG00000160679	rs7934	0.045828404	0.057458675	0.163072618	0.22228456	-0.56638447	0.449480685	0.663122617	-0.444624697	0.278265697	0.232463471	0.470115581	0.360868417	0.153844258	0.06389509	0.998561836	0.911773994	Bacteria.Firmicutes.Clostridia.Clostridiales.Lachnospiraceae.Tyzzerella	CHTOP
66374	ENSG00000160688	rs74677851	0.368136129	0.810896802	0.455806509	0.947126734	-0.149651978	0.093031812	0.218546891	-0.037641242	0.165145656	0.387261928	0.291322148	0.56545412	0.401398788	0.349251418	0.998561836	0.930857802	Bacteria.Firmicutes.Clostridia.Clostridiales.Lachnospiraceae.Tyzzerella	FLAD1
66375	ENSG00000160695	rs599224	0.094830079	0.116857455	0.792674401	0.976676406	-0.758706494	0.406591846	0.203385838	-0.013472004	0.44767131	0.255891694	0.770674429	0.459059023	0.219414363	0.10080511	0.998561836	0.937206447	Bacteria.Firmicutes.Clostridia.Clostridiales.Lachnospiraceae.Tyzzerella	VPS11
66376	ENSG00000160712	rs11265612	0.005426846	0.000755615	0.444704058	0.252836339	0.732676788	-0.698950536	-0.343451524	0.367756943	0.254808625	0.197834846	0.446687459	0.31879857	0.046691346	0.003375487	0.998561836	0.920748961	Bacteria.Firmicutes.Clostridia.Clostridiales.Lachnospiraceae.Tyzzerella	IL6R
66377	ENSG00000160781	rs11264460	0.272614112	0.16878329	0.718179275	0.234829315	0.222334408	-0.210771972	0.115080863	-0.28857765	0.200971699	0.151484387	0.317514637	0.240689328	0.350196363	0.127885217	0.998561836	0.914278438	Bacteria.Firmicutes.Clostridia.Clostridiales.Lachnospiraceae.Tyzzerella	PAQR6
66378	ENSG00000160791	rs17141079	0.763258275	0.729639955	0.402745996	0.517976986	0.056568542	-0.09193427	-0.261186067	0.26740646	0.187032807	0.264883724	0.310142412	0.411422799	0.549631349	0.327504831	0.998561836	0.930152775	Bacteria.Firmicutes.Clostridia.Clostridiales.Lachnospiraceae.Tyzzerella	CCR5
66379	ENSG00000160803	rs2297792	0.135235134	0.145699759	0.466755961	0.64772901	-0.467681556	0.344180352	0.33950499	-0.162448397	0.309254842	0.233774687	0.463800442	0.353903755	0.260255641	0.115128416	0.998561836	0.930152775	Bacteria.Firmicutes.Clostridia.Clostridiales.Lachnospiraceae.Tyzzerella	UBQLN4
66380	ENSG00000160948	rs73374055	0.741485731	0.874337862	0.722102433	0.908082737	-0.049727673	-0.051737574	-0.088593446	0.055353444	0.150109589	0.32587263	0.248041263	0.477591439	0.545158601	0.366374843	0.998561836	0.930152775	Bacteria.Firmicutes.Clostridia.Clostridiales.Lachnospiraceae.Tyzzerella	VPS28
66381	ENSG00000160949	rs2170096	0.608236475	0.562750522	0.372134832	0.321321208	0.15606197	-0.155571482	0.429821723	-0.424078396	0.303001527	0.267442896	0.478326171	0.424394962	0.499626782	0.278525326	0.998561836	0.920748961	Bacteria.Firmicutes.Clostridia.Clostridiales.Lachnospiraceae.Tyzzerella	TONSL
66382	ENSG00000160953	rs72981641	0.119723244	0.129173278	0.707191144	0.046482376	0.236362106	-0.342181067	0.089427227	-0.745137983	0.149941216	0.222688012	0.237044328	0.367221628	0.244823328	0.106589728	0.998561836	0.853802114	Bacteria.Firmicutes.Clostridia.Clostridiales.Lachnospiraceae.Tyzzerella	PWWP3A
66383	ENSG00000160957	rs4251689	0.654995355	0.52743006	0.527453118	0.478203875	0.103044148	-0.138200139	0.25114772	-0.273542105	0.229563111	0.21753563	0.395344301	0.383513601	0.520324573	0.267350418	0.998561836	0.930152775	Bacteria.Firmicutes.Clostridia.Clostridiales.Lachnospiraceae.Tyzzerella	RECQL4
66384	ENSG00000160961	rs889333	0.351431077	0.126113654	0.635278546	0.221740514	0.153218035	-0.281765414	-0.116600047	0.371418032	0.163265814	0.18187695	0.244691291	0.301093455	0.393253435	0.105280465	0.998561836	0.911773994	Bacteria.Firmicutes.Clostridia.Clostridiales.Lachnospiraceae.Tyzzerella	ZNF333
66385	ENSG00000161016	rs2954657	0.579159829	0.583886971	0.895948978	0.950901777	-0.161047611	0.123473121	-0.063034956	-0.021751418	0.288941776	0.224323745	0.480137108	0.351913751	0.486563614	0.285505917	0.998561836	0.930857802	Bacteria.Firmicutes.Clostridia.Clostridiales.Lachnospiraceae.Tyzzerella	RPL8
66386	ENSG00000161082	rs72991116	0.574732807	0.352671518	0.381144386	0.164749023	0.087863417	-0.238665046	0.222356282	-0.617516129	0.155813593	0.254976572	0.252193341	0.439553762	0.485319848	0.204068413	0.998561836	0.894767576	Bacteria.Firmicutes.Clostridia.Clostridiales.Lachnospiraceae.Tyzzerella	CELF5
66387	ENSG00000161179	rs3747093	0.578377122	0.394954935	0.799381285	0.567991655	-0.09510706	0.173708091	-0.067991986	0.231336539	0.170283069	0.202869594	0.266452158	0.403101283	0.486563614	0.219970351	0.998561836	0.930152775	Bacteria.Firmicutes.Clostridia.Clostridiales.Lachnospiraceae.Tyzzerella	YDJC
66388	ENSG00000161203	rs9290781	0.85644965	0.113042164	0.94176942	0.506673602	0.030469955	-0.399779846	0.020650948	0.275017908	0.167781869	0.248924561	0.281636563	0.41190824	0.582079671	0.09824795	0.998561836	0.930152775	Bacteria.Firmicutes.Clostridia.Clostridiales.Lachnospiraceae.Tyzzerella	AP2M1
66389	ENSG00000161243	rs4381706	0.00913028	0.000147466	0.603165375	0.122823472	-0.395870911	0.772066906	0.12785137	-0.443767373	0.147365446	0.191639265	0.244754964	0.28391123	0.060599456	0.0009582	0.998561836	0.880091244	Bacteria.Firmicutes.Clostridia.Clostridiales.Lachnospiraceae.Tyzzerella	FBXO27
66390	ENSG00000161281	rs17879437	0.260660788	0.013766779	0.933296183	0.122914059	-0.190581939	0.553062538	0.024208248	-0.590394443	0.167977722	0.21852008	0.28813055	0.377812612	0.344653018	0.024253149	0.998561836	0.880091244	Bacteria.Firmicutes.Clostridia.Clostridiales.Lachnospiraceae.Tyzzerella	COX7A1
66391	ENSG00000161381	rs3744350	0.014335693	0.003560188	0.319244155	0.104681805	-0.790790873	0.606655229	0.50953685	-0.514159223	0.314392452	0.200671904	0.507716823	0.312519333	0.079102325	0.009951168	0.998561836	0.880091244	Bacteria.Firmicutes.Clostridia.Clostridiales.Lachnospiraceae.Tyzzerella	PLXDC1
66392	ENSG00000161395	rs2934951	0.016469364	0.002759194	0.72134613	0.765977816	0.586804116	-0.512864098	0.139679108	-0.077807782	0.238421312	0.164890779	0.389960908	0.260339362	0.085230843	0.008383602	0.998561836	0.930152775	Bacteria.Firmicutes.Clostridia.Clostridiales.Lachnospiraceae.Tyzzerella	PGAP3
66393	ENSG00000161509	rs11558036	0.007709067	0.006375882	0.086450454	0.542325257	0.425326452	-0.57841737	-0.453030754	0.179567173	0.154736961	0.205281776	0.260303479	0.293180801	0.054933453	0.014929925	0.998561836	0.930152775	Bacteria.Firmicutes.Clostridia.Clostridiales.Lachnospiraceae.Tyzzerella	GRIN2C
66394	ENSG00000161551	rs10408912	0.014656746	0.001930452	0.224678343	0.229650678	0.31968463	-0.402904215	-0.234431413	0.220834985	0.127531361	0.124733553	0.19126788	0.182134805	0.079869635	0.006614574	0.998561836	0.914278438	Bacteria.Firmicutes.Clostridia.Clostridiales.Lachnospiraceae.Tyzzerella	ZNF577
66395	ENSG00000161618	rs867054784	0.338445276	0.32892849	0.310395955	0.422721278	0.197510206	-0.313387962	-0.3294476	0.447643487	0.204835049	0.318629272	0.322277563	0.554888345	0.384833388	0.194637234	0.998561836	0.930152775	Bacteria.Firmicutes.Clostridia.Clostridiales.Lachnospiraceae.Tyzzerella	ALDH16A1
66396	ENSG00000161640	rs9676436	0.063683867	0.136382276	0.819073104	0.904389997	-0.307890274	0.302378493	0.063877447	0.036407022	0.163242505	0.200545155	0.278149931	0.301932358	0.180854275	0.110116884	0.998561836	0.930152775	Bacteria.Firmicutes.Clostridia.Clostridiales.Lachnospiraceae.Tyzzerella	SIGLEC11
66397	ENSG00000161643	rs3826765	0.012864322	2.45E-06	0.973270248	0.801373541	-0.316270145	1.093169054	-0.006957117	0.102284374	0.123687551	0.211839382	0.206845628	0.404949509	0.074338453	3.99E-05	0.998561836	0.930152775	Bacteria.Firmicutes.Clostridia.Clostridiales.Lachnospiraceae.Tyzzerella	SIGLEC16
66398	ENSG00000161652	rs61742305	0.60093223	0.789398001	0.222650113	0.327557372	-0.100902936	-0.053997656	0.382168741	-0.350814968	0.191979078	0.201349354	0.310425674	0.355665227	0.496435506	0.343640338	0.998561836	0.920748961	Bacteria.Firmicutes.Clostridia.Clostridiales.Lachnospiraceae.Tyzzerella	IZUMO2
66399	ENSG00000161653	rs186636	0.322358859	0.209690095	0.974164425	0.786900798	-0.275555485	0.238250252	0.014966904	-0.088324089	0.276357591	0.188077106	0.460395682	0.325392293	0.375737867	0.14673239	0.998561836	0.930152775	Bacteria.Firmicutes.Clostridia.Clostridiales.Lachnospiraceae.Tyzzerella	NAGS
66400	ENSG00000161692	rs11654539	0.520430421	0.124138441	0.474500787	0.726910963	0.119542892	-0.343621844	0.206919447	-0.167804639	0.185011387	0.220626382	0.287671338	0.478449464	0.46670179	0.10437525	0.998561836	0.930152775	Bacteria.Firmicutes.Clostridia.Clostridiales.Lachnospiraceae.Tyzzerella	DBF4B
66401	ENSG00000161847	rs12460902	0.865549863	0.713270465	0.805828222	0.675452289	0.027410987	-0.11913831	0.068125377	-0.226715931	0.161264957	0.322822759	0.276033535	0.539098111	0.583480642	0.322610421	0.998561836	0.930152775	Bacteria.Firmicutes.Clostridia.Clostridiales.Lachnospiraceae.Tyzzerella	RAVER1
66402	ENSG00000161888	rs11670900	0.909340066	0.384797812	0.204815377	0.508856402	0.019855568	-0.246649609	0.35640686	-0.298952475	0.173701181	0.281915537	0.278311811	0.450072984	0.594042106	0.216318957	0.998561836	0.930152775	Bacteria.Firmicutes.Clostridia.Clostridiales.Lachnospiraceae.Tyzzerella	SPC24
66403	ENSG00000161904	rs6457741	0.131982659	0.033000142	0.526778055	0.308642598	0.399264744	-0.400846138	-0.241762961	0.289705876	0.2617755	0.184060388	0.379948041	0.282367498	0.25723919	0.044463739	0.998561836	0.920748961	Bacteria.Firmicutes.Clostridia.Clostridiales.Lachnospiraceae.Tyzzerella	LEMD2
66404	ENSG00000161920	rs11868434	0.36792875	0.806562976	0.792880183	0.58245123	-0.145535504	-0.064206046	0.072012655	0.212669859	0.160533046	0.261161748	0.27314964	0.384901376	0.401398788	0.348384517	0.998561836	0.930152775	Bacteria.Firmicutes.Clostridia.Clostridiales.Lachnospiraceae.Tyzzerella	MED11
66405	ENSG00000161944	rs76190581	0.05622446	0.00242423	0.823638977	0.479307535	0.304275819	-0.794529054	-0.059872537	0.307115673	0.156562426	0.251907795	0.267580562	0.431670804	0.169844546	0.007676333	0.998561836	0.930152775	Bacteria.Firmicutes.Clostridia.Clostridiales.Lachnospiraceae.Tyzzerella	ASGR2
66406	ENSG00000161980	rs9936292	0.045150194	0.030129049	0.961707199	0.734500209	-0.325689591	0.649991165	0.013373232	0.137207652	0.159494649	0.293288515	0.277487659	0.402862636	0.152897106	0.041950973	0.998561836	0.930152775	Bacteria.Firmicutes.Clostridia.Clostridiales.Lachnospiraceae.Tyzzerella	POLR3K
66407	ENSG00000161981	rs2562145	0.343134241	0.182832064	0.146054361	0.154925505	0.289419196	-0.290186254	0.696668315	-0.491787455	0.303102058	0.215553757	0.473615342	0.341797739	0.386945226	0.134063296	0.998561836	0.884805584	Bacteria.Firmicutes.Clostridia.Clostridiales.Lachnospiraceae.Tyzzerella	SNRNP25
66408	ENSG00000161999	rs6597	0.755508088	0.68595292	0.44606704	0.071296346	-0.051290124	-0.147303342	-0.206721226	0.941684967	0.164032832	0.362690238	0.269668314	0.513708505	0.549042048	0.315055912	0.998561836	0.868995556	Bacteria.Firmicutes.Clostridia.Clostridiales.Lachnospiraceae.Tyzzerella	JMJD8
66409	ENSG00000162040	rs2906912	0.0710588	0.000178255	0.488095928	0.792098122	-0.266085776	0.90094352	-0.170942029	-0.103519203	0.145030285	0.226770256	0.245166447	0.391144109	0.190691935	0.00109207	0.998561836	0.930152775	Bacteria.Firmicutes.Clostridia.Clostridiales.Lachnospiraceae.Tyzzerella	HS3ST6
66410	ENSG00000162066	rs79860296	0.397969657	0.188086604	0.517375408	0.898055617	0.120919824	-0.3923122	-0.146381062	-0.057330127	0.142128783	0.294965027	0.224892721	0.445759598	0.41568833	0.136513045	0.998561836	0.930152775	Bacteria.Firmicutes.Clostridia.Clostridiales.Lachnospiraceae.Tyzzerella	AMDHD2
66411	ENSG00000162076	rs11076918	0.30170312	0.107719553	0.558313092	0.772315546	-0.196605955	0.298003014	-0.173962449	0.080523029	0.188874061	0.182746775	0.295684256	0.277151301	0.366462759	0.095543426	0.998561836	0.930152775	Bacteria.Firmicutes.Clostridia.Clostridiales.Lachnospiraceae.Tyzzerella	FLYWCH2
66412	ENSG00000162078	rs9925556	0.064530209	0.084293864	0.905524643	0.97380383	-0.548624575	0.335945632	-0.065349753	0.011624282	0.291830071	0.191670949	0.548502388	0.352649751	0.182144429	0.081156857	0.998561836	0.936476965	Bacteria.Firmicutes.Clostridia.Clostridiales.Lachnospiraceae.Tyzzerella	ZG16B
66413	ENSG00000162191	rs12364753	0.240623477	0.237253251	0.162555812	0.040427911	-0.217714694	0.238267091	0.408966615	-0.817563849	0.183866324	0.199769477	0.289572228	0.391084875	0.334114773	0.158413153	0.998561836	0.853802114	Bacteria.Firmicutes.Clostridia.Clostridiales.Lachnospiraceae.Tyzzerella	UBXN1
66414	ENSG00000162222	rs1299097	0.200515734	0.276791232	0.240362382	0.556334314	-0.239396249	0.23438896	0.351113371	-0.211207125	0.1851466	0.21373696	0.296359029	0.357186669	0.310635183	0.175818261	0.998561836	0.930152775	Bacteria.Firmicutes.Clostridia.Clostridiales.Lachnospiraceae.Tyzzerella	TTC9C
66415	ENSG00000162341	rs61882972	0.946579735	0.801790274	0.958888399	0.718015114	-0.012745818	-0.062316186	-0.016554042	0.128164435	0.189506649	0.247243272	0.319917521	0.353397704	0.601291268	0.347022073	0.998561836	0.930152775	Bacteria.Firmicutes.Clostridia.Clostridiales.Lachnospiraceae.Tyzzerella	TPCN2
66416	ENSG00000162368	rs12757893	0.167491098	0.216341228	0.221532967	0.175741551	-0.264308247	0.26505086	0.371993565	-0.482984772	0.18937703	0.212334037	0.30142305	0.352884879	0.286935771	0.149298485	0.998561836	0.897392125	Bacteria.Firmicutes.Clostridia.Clostridiales.Lachnospiraceae.Tyzzerella	CMPK1
66417	ENSG00000162384	rs436887	0.238541912	0.145733958	0.731272891	0.717571245	0.513849969	-0.393400818	0.219130444	-0.145750137	0.432022847	0.267229336	0.635361183	0.401227641	0.333215428	0.115128416	0.998561836	0.930152775	Bacteria.Firmicutes.Clostridia.Clostridiales.Lachnospiraceae.Tyzzerella	CZIB
66418	ENSG00000162390	rs300284	0.392900878	0.175328735	0.925503418	0.668652481	0.22460929	-0.268806349	-0.041719427	0.154668358	0.261172844	0.19620863	0.444477847	0.359758688	0.413714868	0.13073284	0.998561836	0.930152775	Bacteria.Firmicutes.Clostridia.Clostridiales.Lachnospiraceae.Tyzzerella	ACOT11
66419	ENSG00000162409	rs12048572	0.043241888	0.045189533	0.981300198	0.618919856	0.497962398	-0.405825837	0.009725637	-0.174344682	0.241605935	0.198775962	0.413366672	0.348870443	0.149038135	0.054656453	0.998561836	0.930152775	Bacteria.Firmicutes.Clostridia.Clostridiales.Lachnospiraceae.Tyzzerella	PRKAA2
66420	ENSG00000162444	rs61785619	0.18818859	0.016766324	0.484511722	0.230548778	0.193515408	-0.857690035	-0.178323382	0.56232118	0.145531121	0.349480624	0.253650979	0.464681814	0.302024341	0.027807673	0.998561836	0.914278438	Bacteria.Firmicutes.Clostridia.Clostridiales.Lachnospiraceae.Tyzzerella	RBP7
66421	ENSG00000162460	rs12741198	0.538890223	0.532540103	0.659145929	0.586516185	-0.127262485	0.123790193	0.148674532	-0.208013994	0.206022066	0.19729622	0.335536373	0.38057955	0.472191878	0.268773673	0.998561836	0.930152775	Bacteria.Firmicutes.Clostridia.Clostridiales.Lachnospiraceae.Tyzzerella	TMEM82
66422	ENSG00000162482	rs61764920	0.621577892	0.09091346	0.940605926	0.539545515	0.079067796	-0.573750413	-0.019593108	0.337265946	0.159427245	0.33441741	0.261965694	0.546876505	0.505580146	0.085021453	0.998561836	0.930152775	Bacteria.Firmicutes.Clostridia.Clostridiales.Lachnospiraceae.Tyzzerella	AKR7A3
66423	ENSG00000162600	rs3087585	0.002201349	6.00E-05	0.208963907	0.244150296	-0.537323285	0.979173868	0.376873018	-0.486966485	0.168630643	0.22832697	0.297027649	0.414380822	0.025191001	0.000505782	0.998561836	0.915775085	Bacteria.Firmicutes.Clostridia.Clostridiales.Lachnospiraceae.Tyzzerella	OMA1
66424	ENSG00000162604	rs17312971	0.143209044	0.246947058	0.608416822	0.604545794	-0.240945737	0.268639332	0.14248766	-0.202506417	0.162626791	0.229969085	0.276785833	0.389157217	0.267856077	0.163503747	0.998561836	0.930152775	Bacteria.Firmicutes.Clostridia.Clostridiales.Lachnospiraceae.Tyzzerella	TM2D1
66425	ENSG00000162620	rs1412825	2.43E-08	2.94E-10	0.298682148	0.474563558	1.062087926	-0.993044084	-0.284306074	0.153356334	0.167688552	0.133907595	0.271409454	0.213235221	4.71E-06	1.78E-08	0.998561836	0.930152775	Bacteria.Firmicutes.Clostridia.Clostridiales.Lachnospiraceae.Tyzzerella	LRRIQ3
66426	ENSG00000162636	rs3818572	0.225271628	0.213039376	0.185102647	0.183460832	-0.30402474	0.30973004	0.49010028	-0.501036164	0.248368833	0.246325432	0.365967618	0.372717562	0.327671997	0.148178029	0.998561836	0.897736984	Bacteria.Firmicutes.Clostridia.Clostridiales.Lachnospiraceae.Tyzzerella	FAM102B
66427	ENSG00000162704	rs2767305	0.025946024	0.027245349	0.942179922	0.68231886	-0.480116972	0.441996229	0.02527562	0.125563531	0.210725122	0.195729882	0.347159343	0.305420683	0.111204966	0.039058994	0.998561836	0.930152775	Bacteria.Firmicutes.Clostridia.Clostridiales.Lachnospiraceae.Tyzzerella	ARPC5
66428	ENSG00000162733	rs28711380	0.762246246	0.739505594	0.907701354	0.460524743	0.065102187	0.073664297	-0.043846107	-0.266308111	0.214302468	0.220610775	0.376735422	0.35874908	0.549631349	0.330450819	0.998561836	0.930152775	Bacteria.Firmicutes.Clostridia.Clostridiales.Lachnospiraceae.Tyzzerella	DDR2
66429	ENSG00000162736	rs12239946	0.806026661	0.028055542	0.620950408	0.506504014	0.038559038	-0.565129491	0.125762184	0.306402478	0.156398448	0.251613719	0.253122345	0.458730815	0.562970373	0.0399155	0.998561836	0.930152775	Bacteria.Firmicutes.Clostridia.Clostridiales.Lachnospiraceae.Tyzzerella	NCSTN
66430	ENSG00000162777	rs9970286	0.24047342	0.031346125	0.809133366	0.66885698	0.233550079	-0.56419452	-0.074646315	0.18570736	0.197176177	0.256503979	0.307801109	0.43223947	0.334114773	0.042967997	0.998561836	0.930152775	Bacteria.Firmicutes.Clostridia.Clostridiales.Lachnospiraceae.Tyzzerella	DENND2D
66431	ENSG00000162779	rs9699789	0.152907467	0.007207385	0.651607249	0.368625353	-0.252152479	0.640680745	-0.12108089	0.374746928	0.174378466	0.23101987	0.266935245	0.413970287	0.276644634	0.016196158	0.998561836	0.92495726	Bacteria.Firmicutes.Clostridia.Clostridiales.Lachnospiraceae.Tyzzerella	AXDND1
66432	ENSG00000162782	rs76644806	0.032932148	0.008469145	0.541374458	0.77543976	-0.336856407	0.568442188	0.159481395	0.089413605	0.154615456	0.209436781	0.259772897	0.312156714	0.127624496	0.01790427	0.998561836	0.930152775	Bacteria.Firmicutes.Clostridia.Clostridiales.Lachnospiraceae.Tyzzerella	TDRD5
66433	ENSG00000162813	rs113231783	0.64189683	0.876999874	0.865784729	0.245040857	-0.07455614	-0.036831955	-0.044271408	0.464624197	0.15958137	0.237051926	0.260918833	0.39612358	0.516716907	0.366878675	0.998561836	0.915775085	Bacteria.Firmicutes.Clostridia.Clostridiales.Lachnospiraceae.Tyzzerella	BPNT1
66434	ENSG00000162817	rs425437	0.606633871	0.763589945	0.913722625	0.052058045	-0.079961054	-0.082751586	0.026749753	1.109595748	0.154555637	0.27399785	0.245951512	0.560850523	0.498920721	0.336603368	0.998561836	0.854235481	Bacteria.Firmicutes.Clostridia.Clostridiales.Lachnospiraceae.Tyzzerella	C1orf115
66435	ENSG00000162836	rs1344	0.062342176	0.063288402	0.706500291	0.739864098	-0.426573597	0.352392036	-0.225738146	0.134652567	0.22498875	0.186550817	0.596884753	0.403836382	0.1795907	0.068047799	0.998561836	0.930152775	Bacteria.Firmicutes.Clostridia.Clostridiales.Lachnospiraceae.Tyzzerella	ACP6
66436	ENSG00000162869	rs4293602	0.196020981	0.126450682	0.689627594	0.598995524	0.550606308	-0.414537634	-0.254816526	0.211825439	0.421535256	0.267822459	0.635262779	0.400882414	0.306846598	0.105327496	0.998561836	0.930152775	Bacteria.Firmicutes.Clostridia.Clostridiales.Lachnospiraceae.Tyzzerella	PPP1R21
66437	ENSG00000162877	rs1772143	1.64E-06	2.83E-08	0.009262816	0.014237347	0.83122763	-0.972128064	-0.717758901	0.678963192	0.157862099	0.154405598	0.267724049	0.269647813	0.000102889	1.04E-06	0.998561836	0.853802114	Bacteria.Firmicutes.Clostridia.Clostridiales.Lachnospiraceae.Tyzzerella	PM20D1
66438	ENSG00000162881	rs12475574	0.007907112	0.000127332	0.560908562	0.295880982	0.416603141	-0.634626466	-0.168754462	0.291584945	0.152077646	0.155862972	0.28873946	0.276735437	0.055521312	0.000869511	0.998561836	0.920748961	Bacteria.Firmicutes.Clostridia.Clostridiales.Lachnospiraceae.Tyzzerella	OXER1
66439	ENSG00000162882	rs4952937	0.095449386	4.57E-05	0.307434934	0.426285496	0.225273084	-0.862119343	0.232943964	-0.308012611	0.133175766	0.197474008	0.226472815	0.38476873	0.219562185	0.000417874	0.998561836	0.930152775	Bacteria.Firmicutes.Clostridia.Clostridiales.Lachnospiraceae.Tyzzerella	HAAO
66440	ENSG00000162885	rs704719	0.024367446	0.01479028	0.605127273	0.553588614	0.858180834	-0.600657477	-0.263216194	0.203261159	0.372442407	0.239956507	0.506640153	0.341365445	0.107262348	0.025458645	0.998561836	0.930152775	Bacteria.Firmicutes.Clostridia.Clostridiales.Lachnospiraceae.Tyzzerella	B3GALNT2
66441	ENSG00000162889	rs6668054	0.849823486	0.269487389	0.96154407	0.799647755	0.032272252	-0.335172336	-0.014573244	0.115500606	0.169775173	0.300979213	0.301103558	0.453247972	0.580292656	0.172566389	0.998561836	0.930152775	Bacteria.Firmicutes.Clostridia.Clostridiales.Lachnospiraceae.Tyzzerella	MAPKAPK2
66442	ENSG00000162896	rs4313398	0.534186407	0.644180803	0.116448112	0.100402203	-0.227302922	0.10266004	0.970846716	-0.585092518	0.363738556	0.221254266	0.610313185	0.351142219	0.471118021	0.302440895	0.998561836	0.880091244	Bacteria.Firmicutes.Clostridia.Clostridiales.Lachnospiraceae.Tyzzerella	PIGR
66443	ENSG00000162909	rs751128	0.217212643	0.041674413	0.931368768	0.805015544	0.257959399	-0.338578686	0.030393924	0.06911694	0.207049794	0.162994131	0.351569475	0.278859568	0.322421069	0.051969123	0.998561836	0.930152775	Bacteria.Firmicutes.Clostridia.Clostridiales.Lachnospiraceae.Tyzzerella	CAPN2
66444	ENSG00000162910	rs849749	0.739134525	0.685032085	0.822341733	0.904856185	-0.098464976	0.08220473	-0.122154996	-0.043372608	0.294448518	0.201778545	0.54187668	0.36147081	0.544797154	0.315055912	0.998561836	0.930152775	Bacteria.Firmicutes.Clostridia.Clostridiales.Lachnospiraceae.Tyzzerella	MRPL55
66445	ENSG00000162929	rs1665278	0.655566021	0.71845116	0.980553568	0.870284161	-0.114916506	0.074064225	-0.011444069	0.054795045	0.256466726	0.204553731	0.467726138	0.334250817	0.520324573	0.324033047	0.998561836	0.930152775	Bacteria.Firmicutes.Clostridia.Clostridiales.Lachnospiraceae.Tyzzerella	SANBR
66446	ENSG00000162949	rs10186446	0.390745751	0.860631257	0.326655099	0.882253564	-0.131220108	-0.049747191	0.277529777	-0.065300831	0.151884359	0.282241329	0.280838662	0.439181588	0.413268349	0.363271005	0.998561836	0.930152775	Bacteria.Firmicutes.Clostridia.Clostridiales.Lachnospiraceae.Tyzzerella	CAPN13
66447	ENSG00000162961	rs12991444	0.889827551	0.448946213	0.950183492	0.557947653	-0.027284127	-0.158739091	0.020189614	0.245847583	0.196206431	0.208398212	0.321929581	0.417478757	0.589349658	0.239978636	0.998561836	0.930152775	Bacteria.Firmicutes.Clostridia.Clostridiales.Lachnospiraceae.Tyzzerella	DPY30
66448	ENSG00000162971	rs281764	0.249559031	0.333942688	0.999461909	0.852645718	-0.337411702	0.194630982	-0.00031039	0.057899061	0.290457454	0.199963808	0.458508163	0.310495424	0.336609617	0.196719716	0.999726597	0.930152775	Bacteria.Firmicutes.Clostridia.Clostridiales.Lachnospiraceae.Tyzzerella	TYW5
66449	ENSG00000162976	rs12987956	0.999899531	0.769924389	0.208639991	0.141978552	-3.06E-05	-0.062010996	-0.47457683	0.503396942	0.242428001	0.211151963	0.373762378	0.338706165	0.614981476	0.338503401	0.998561836	0.880091244	Bacteria.Firmicutes.Clostridia.Clostridiales.Lachnospiraceae.Tyzzerella	SLC66A3
66450	ENSG00000162989	rs2652421	0.392320273	0.170384893	0.811997522	0.960962026	0.175095306	-0.271505384	-0.090568179	0.016479433	0.203347621	0.195878688	0.379257371	0.335407455	0.413529149	0.12801952	0.998561836	0.931721077	Bacteria.Firmicutes.Clostridia.Clostridiales.Lachnospiraceae.Tyzzerella	KCNJ3
66451	ENSG00000162994	rs17046778	0.000271508	3.21E-07	0.760247023	0.750647141	-0.438107518	1.108668364	0.056286647	-0.103672289	0.113865491	0.194987512	0.183689234	0.324874407	0.005612581	7.65E-06	0.998561836	0.930152775	Bacteria.Firmicutes.Clostridia.Clostridiales.Lachnospiraceae.Tyzzerella	CLHC1
66452	ENSG00000162999	rs2138485	0.009550493	0.004335535	0.522076336	0.394179753	1.194757674	-0.747462066	-0.516042362	0.378992444	0.44754569	0.252979013	0.801827926	0.441887227	0.061627695	0.011416769	0.998561836	0.930152775	Bacteria.Firmicutes.Clostridia.Clostridiales.Lachnospiraceae.Tyzzerella	DUSP19
66453	ENSG00000163002	rs1829121	0.563007767	0.128605105	0.454980009	0.974818098	0.124915006	-0.360613288	0.247668978	0.013096301	0.21488323	0.234329032	0.32953443	0.413315248	0.480660572	0.106387494	0.998561836	0.936492835	Bacteria.Firmicutes.Clostridia.Clostridiales.Lachnospiraceae.Tyzzerella	NUP35
66454	ENSG00000163006	rs6748168	0.722496944	0.577756288	0.946581549	0.911811593	0.234536119	-0.199925179	0.087463665	0.076399731	0.657621969	0.35736774	1.300466568	0.687175947	0.540132935	0.283399204	0.998561836	0.930152775	Bacteria.Firmicutes.Clostridia.Clostridiales.Lachnospiraceae.Tyzzerella	CCDC138
66455	ENSG00000163029	rs300159	0.043672175	0.066229091	0.100638236	0.277747982	-0.554648713	0.394405668	0.779484034	-0.403688238	0.269679506	0.21115932	0.468137368	0.368859733	0.149510033	0.06979299	0.998561836	0.920748961	Bacteria.Firmicutes.Clostridia.Clostridiales.Lachnospiraceae.Tyzzerella	SMC6
66456	ENSG00000163053	rs73998720	0.611617587	0.741209866	0.768526615	0.940612977	0.092601598	-0.092672264	-0.088967877	-0.036258151	0.181502694	0.279434023	0.301058295	0.484839942	0.501109357	0.331015287	0.998561836	0.930857802	Bacteria.Firmicutes.Clostridia.Clostridiales.Lachnospiraceae.Tyzzerella	SLC16A14
66457	ENSG00000163069	rs2219576	0.502485603	0.318031179	0.564873045	0.914089141	-0.146668016	0.200687923	-0.230164673	0.036166888	0.217516602	0.199466686	0.397841566	0.333962044	0.45956036	0.191556562	0.998561836	0.930152775	Bacteria.Firmicutes.Clostridia.Clostridiales.Lachnospiraceae.Tyzzerella	SGCB
66458	ENSG00000163072	rs2632372	0.080469858	0.119921765	0.171959615	0.295038235	-0.523655868	0.358360713	0.660275622	-0.391148598	0.294978476	0.227457786	0.47813936	0.370575951	0.201554531	0.102331077	0.998561836	0.920748961	Bacteria.Firmicutes.Clostridia.Clostridiales.Lachnospiraceae.Tyzzerella	NOSTRIN
66459	ENSG00000163110	rs3762876	0.378904206	0.473212617	0.198816878	0.455495562	-0.170015939	0.160013554	0.383094585	-0.266675871	0.191919842	0.221810394	0.295149971	0.355231656	0.406559562	0.249134843	0.998561836	0.930152775	Bacteria.Firmicutes.Clostridia.Clostridiales.Lachnospiraceae.Tyzzerella	PDLIM5
66460	ENSG00000163121	rs596069	0.000743674	0.000139999	0.129589206	0.138537893	1.147998282	-0.853327095	-0.851392815	0.551436847	0.324475415	0.211011805	0.554690333	0.367771265	0.011950083	0.000921651	0.998561836	0.880091244	Bacteria.Firmicutes.Clostridia.Clostridiales.Lachnospiraceae.Tyzzerella	NEURL3
66461	ENSG00000163125	rs12042229	0.299625884	0.512747562	0.013843986	0.038226227	-0.211816223	0.138132336	0.784598351	-0.709062884	0.202606413	0.209887994	0.310266473	0.335284274	0.365558746	0.262223054	0.998561836	0.853802114	Bacteria.Firmicutes.Clostridia.Clostridiales.Lachnospiraceae.Tyzzerella	RPRD2
66462	ENSG00000163131	rs3754212	0.491302226	0.584082594	0.502907985	0.669997426	-0.127076777	0.114949683	-0.210760922	0.168486558	0.183610386	0.208947425	0.31288011	0.393600367	0.454340814	0.285505917	0.998561836	0.930152775	Bacteria.Firmicutes.Clostridia.Clostridiales.Lachnospiraceae.Tyzzerella	CTSS
66463	ENSG00000163138	rs11726872	0.646025038	0.053397588	0.728373362	0.919356181	0.066251772	-0.711288493	0.090758618	-0.049235954	0.143586971	0.361623507	0.260226032	0.484448841	0.518207206	0.060854308	0.998561836	0.930152775	Bacteria.Firmicutes.Clostridia.Clostridiales.Lachnospiraceae.Tyzzerella	PACRGL
66464	ENSG00000163161	rs4150404	0.852103854	0.648911353	0.464205412	0.354990314	0.065967374	-0.09973265	-0.412200402	0.322560978	0.35245188	0.218059626	0.559887363	0.346281504	0.581044808	0.304150986	0.998561836	0.92495726	Bacteria.Firmicutes.Clostridia.Clostridiales.Lachnospiraceae.Tyzzerella	ERCC3
66465	ENSG00000163281	rs1994693	0.64744298	0.870824865	0.671584187	0.949958152	-0.125117858	0.03217547	0.170482649	0.01821626	0.272339317	0.197100029	0.400310977	0.289154133	0.518622786	0.365620171	0.998561836	0.930857802	Bacteria.Firmicutes.Clostridia.Clostridiales.Lachnospiraceae.Tyzzerella	GNPDA2
66466	ENSG00000163293	rs7685636	0.333956661	0.267732106	0.947017621	0.992032927	0.520032993	-0.342313109	0.053967283	-0.004793497	0.534297282	0.306255889	0.809035024	0.478234991	0.382479632	0.171882365	0.998561836	0.938856478	Bacteria.Firmicutes.Clostridia.Clostridiales.Lachnospiraceae.Tyzzerella	NIPAL1
66467	ENSG00000163319	rs55656993	0.944254723	0.297449182	0.755327287	0.479601502	0.011262294	-0.422481708	-0.086753219	0.377988944	0.160454527	0.402280789	0.277236722	0.531644646	0.600509259	0.183655185	0.998561836	0.930152775	Bacteria.Firmicutes.Clostridia.Clostridiales.Lachnospiraceae.Tyzzerella	MRPS18C
66468	ENSG00000163362	rs184164	0.248660079	0.469762915	0.271554289	0.52984071	-0.189920814	0.141624368	0.3449209	-0.197519757	0.163178046	0.194791624	0.311084833	0.312737445	0.336109266	0.247666139	0.998561836	0.930152775	Bacteria.Firmicutes.Clostridia.Clostridiales.Lachnospiraceae.Tyzzerella	INAVA
66469	ENSG00000163374	rs678157	0.536887781	0.054714051	0.270645483	0.672562031	0.121328796	-0.455428216	0.367670932	-0.171568049	0.195448344	0.232850667	0.330969059	0.404139055	0.471888085	0.061747959	0.998561836	0.930152775	Bacteria.Firmicutes.Clostridia.Clostridiales.Lachnospiraceae.Tyzzerella	YY1AP1
66470	ENSG00000163389	rs6794833	0.515467742	0.520255979	0.674198218	0.447873374	0.170688679	-0.133782238	0.1648961	-0.229699068	0.261043965	0.206962173	0.390496415	0.300841741	0.465739817	0.26506947	0.998561836	0.930152775	Bacteria.Firmicutes.Clostridia.Clostridiales.Lachnospiraceae.Tyzzerella	POGLUT1
66471	ENSG00000163406	rs4285028	0.085186848	0.017211535	0.395166499	0.591414091	-0.293020981	0.446850444	0.216595059	-0.220363233	0.167671902	0.182845881	0.253070154	0.408520826	0.206566408	0.028326971	0.998561836	0.930152775	Bacteria.Firmicutes.Clostridia.Clostridiales.Lachnospiraceae.Tyzzerella	SLC15A2
66472	ENSG00000163466	rs6738394	0.119035732	0.108048051	0.32272965	0.313866516	-0.413275204	0.356259576	0.357710017	-0.345861839	0.261673355	0.218679794	0.35902833	0.340789014	0.24427756	0.095543426	0.998561836	0.920748961	Bacteria.Firmicutes.Clostridia.Clostridiales.Lachnospiraceae.Tyzzerella	ARPC2
66473	ENSG00000163467	rs7529701	0.020564179	0.01144364	0.389680778	0.214617338	-0.538201946	0.429598156	-0.395514149	0.41065396	0.226799987	0.165128377	0.45676553	0.327729738	0.097891323	0.021258284	0.998561836	0.911773994	Bacteria.Firmicutes.Clostridia.Clostridiales.Lachnospiraceae.Tyzzerella	TSACC
66474	ENSG00000163501	rs6741325	0.59047747	0.215439868	0.899403844	0.734335245	0.076354491	-0.324539592	-0.030450244	-0.163598745	0.141192393	0.259474986	0.239950975	0.480040666	0.491645177	0.14914905	0.998561836	0.930152775	Bacteria.Firmicutes.Clostridia.Clostridiales.Lachnospiraceae.Tyzzerella	IHH
66475	ENSG00000163515	rs1374821	0.187348455	0.002203639	0.660799211	0.887568238	0.194729548	-0.630531935	0.106382683	-0.048976315	0.146162039	0.197904337	0.241340708	0.345075524	0.302016135	0.007174883	0.998561836	0.930152775	Bacteria.Firmicutes.Clostridia.Clostridiales.Lachnospiraceae.Tyzzerella	RETNLB
66476	ENSG00000163521	rs35328001	0.165698486	0.000266108	0.648040674	0.82418321	0.216606278	-0.823675096	0.114315893	0.079983129	0.15453418	0.213740575	0.249281063	0.358583617	0.285337758	0.001490387	0.998561836	0.930152775	Bacteria.Firmicutes.Clostridia.Clostridiales.Lachnospiraceae.Tyzzerella	GLB1L
66477	ENSG00000163576	rs11128927	0.000288194	1.90E-08	0.133950658	0.576057194	-0.563671974	0.987050887	-0.321762576	0.132646117	0.147186401	0.154350488	0.212053782	0.236048354	0.005722048	7.17E-07	0.998561836	0.930152775	Bacteria.Firmicutes.Clostridia.Clostridiales.Lachnospiraceae.Tyzzerella	EFHB
66478	ENSG00000163596	rs149846585	0.632682635	0.132098405	0.683195261	0.643426827	-0.065985611	0.401212869	-0.088250997	0.231486427	0.137416686	0.263132921	0.215290571	0.497767399	0.512102236	0.10775939	0.998561836	0.930152775	Bacteria.Firmicutes.Clostridia.Clostridiales.Lachnospiraceae.Tyzzerella	ICA1L
66479	ENSG00000163605	rs9830783	0.250144287	0.05846113	0.321108743	0.54997312	0.238703283	-0.323381638	0.362210862	-0.1793037	0.205741994	0.167935917	0.362320933	0.298398191	0.336668475	0.064582862	0.998561836	0.930152775	Bacteria.Firmicutes.Clostridia.Clostridiales.Lachnospiraceae.Tyzzerella	PPP4R2
66480	ENSG00000163607	rs4682451	0.318992353	0.475029255	0.202570022	0.10992166	-0.389951275	0.173343866	-0.876845762	0.659130577	0.388354743	0.241282241	0.681279604	0.406778111	0.374848717	0.249478718	0.998561836	0.880091244	Bacteria.Firmicutes.Clostridia.Clostridiales.Lachnospiraceae.Tyzzerella	GTPBP8
66481	ENSG00000163608	rs984706	0.229671646	0.199002386	0.650992356	0.580649666	0.468756319	-0.300485299	-0.341329298	0.243981005	0.386626812	0.231601631	0.7510735	0.439464329	0.329186676	0.141429414	0.998561836	0.930152775	Bacteria.Firmicutes.Clostridia.Clostridiales.Lachnospiraceae.Tyzzerella	NEPRO
66482	ENSG00000163634	rs113386200	0.91902985	0.728264081	0.329986908	0.225753397	-0.022439726	-0.083325921	-0.406823472	0.523732529	0.219898912	0.238814631	0.414540241	0.428305617	0.595108651	0.327278741	0.998561836	0.912958915	Bacteria.Firmicutes.Clostridia.Clostridiales.Lachnospiraceae.Tyzzerella	THOC7
66483	ENSG00000163636	rs2888013	0.684865065	0.43279899	0.989551823	0.685394473	0.067126638	-0.192774185	-0.003713404	-0.152379879	0.164675684	0.244253512	0.282497147	0.374485272	0.530358825	0.233761542	0.998692382	0.930152775	Bacteria.Firmicutes.Clostridia.Clostridiales.Lachnospiraceae.Tyzzerella	PSMD6
66484	ENSG00000163684	rs2292679	0.200766126	0.010270435	0.689016129	0.751821851	0.199984092	-0.531933512	0.104446387	-0.110665376	0.154752762	0.201307602	0.259846192	0.348487424	0.310679237	0.019842413	0.998561836	0.930152775	Bacteria.Firmicutes.Clostridia.Clostridiales.Lachnospiraceae.Tyzzerella	RPP14
66485	ENSG00000163702	rs279555	0.069736391	0.086163957	0.553486289	0.546282963	-0.535697672	0.361325395	-0.284965238	0.201878107	0.290576778	0.207417801	0.47845897	0.332873859	0.189694289	0.082304908	0.998561836	0.930152775	Bacteria.Firmicutes.Clostridia.Clostridiales.Lachnospiraceae.Tyzzerella	IL17RC
66486	ENSG00000163737	rs10518118	0.411209894	0.240678952	0.706704806	0.535962275	-0.149326581	0.248646415	-0.109498436	0.272723705	0.180561393	0.210014083	0.289741851	0.438330489	0.421368803	0.160272707	0.998561836	0.930152775	Bacteria.Firmicutes.Clostridia.Clostridiales.Lachnospiraceae.Tyzzerella	PF4
66487	ENSG00000163738	rs16850883	0.943836052	0.59107513	0.863599017	0.725720983	-0.012950678	-0.12918881	0.048674379	0.19230473	0.183131312	0.239277711	0.282226036	0.545824311	0.600509259	0.287303401	0.998561836	0.930152775	Bacteria.Firmicutes.Clostridia.Clostridiales.Lachnospiraceae.Tyzzerella	MTHFD2L
66488	ENSG00000163746	rs76774339	0.776653265	0.159473828	0.154900192	0.775540533	-0.046663707	-0.351797024	0.386544734	0.125271589	0.163820246	0.247238853	0.268636147	0.437544364	0.554620303	0.122815435	0.998561836	0.930152775	Bacteria.Firmicutes.Clostridia.Clostridiales.Lachnospiraceae.Tyzzerella	PLSCR2
66489	ENSG00000163781	rs9865536	0.440114078	0.965054077	0.149044187	0.871741882	-0.128978173	-0.013980943	0.392596557	-0.101454267	0.166060456	0.317901754	0.268908643	0.625970702	0.434255983	0.389021677	0.998561836	0.930152775	Bacteria.Firmicutes.Clostridia.Clostridiales.Lachnospiraceae.Tyzzerella	TOPBP1
66490	ENSG00000163820	rs59226168	0.246289313	0.041025908	0.888830448	0.857664396	0.215528711	-0.521450672	0.04126479	0.075693021	0.184244358	0.250204422	0.294065466	0.420398218	0.336109266	0.051444556	0.998561836	0.930152775	Bacteria.Firmicutes.Clostridia.Clostridiales.Lachnospiraceae.Tyzzerella	FYCO1
66491	ENSG00000163827	rs34946699	0.232280804	0.06556117	0.919460246	0.961513452	-0.200524664	0.410095519	0.029665751	-0.018651809	0.166329315	0.219003789	0.292269614	0.385065588	0.330644749	0.069446797	0.998561836	0.931721077	Bacteria.Firmicutes.Clostridia.Clostridiales.Lachnospiraceae.Tyzzerella	LRRC2
66492	ENSG00000163832	rs2291298	0.06613634	0.012472122	0.125685303	0.073509709	0.515389231	-0.472387364	-0.658155987	0.561297586	0.275835412	0.183890275	0.42434449	0.308642472	0.184880789	0.022636549	0.998561836	0.868995556	Bacteria.Firmicutes.Clostridia.Clostridiales.Lachnospiraceae.Tyzzerella	ELP6
66493	ENSG00000163875	rs6426021	0.077199092	0.122294741	0.807130918	0.736017417	-0.407184612	0.32976726	0.091691448	0.108854112	0.226817633	0.210673322	0.374081136	0.321522763	0.198177803	0.103472175	0.998561836	0.930152775	Bacteria.Firmicutes.Clostridia.Clostridiales.Lachnospiraceae.Tyzzerella	MEAF6
66494	ENSG00000163877	rs11264069	0.877025554	0.578243724	0.532482147	0.405354021	0.036953159	-0.103185985	-0.267689492	0.255919776	0.23788207	0.184682871	0.426581736	0.305588861	0.587240754	0.283545638	0.998561836	0.930152775	Bacteria.Firmicutes.Clostridia.Clostridiales.Lachnospiraceae.Tyzzerella	SNIP1
66495	ENSG00000163900	rs2140287	0.229102437	0.313662439	0.770772545	0.684485827	-0.282439269	0.193760846	-0.125740855	0.135631303	0.232666167	0.190837794	0.429787911	0.332308782	0.329133694	0.190215024	0.998561836	0.930152775	Bacteria.Firmicutes.Clostridia.Clostridiales.Lachnospiraceae.Tyzzerella	TMEM41A
66496	ENSG00000163913	rs2260840	0.481638017	0.832477779	0.274248578	0.415879324	-0.11626698	-0.049342054	0.297818312	-0.388156452	0.16429406	0.232346887	0.270130077	0.474088036	0.449359706	0.355587319	0.998561836	0.930152775	Bacteria.Firmicutes.Clostridia.Clostridiales.Lachnospiraceae.Tyzzerella	IFT122
66497	ENSG00000163930	rs123602	0.913067068	0.438122285	0.97794662	0.329847566	-0.020490679	-0.189746538	0.007929786	0.473495002	0.186975785	0.243234419	0.28577537	0.482336418	0.59415289	0.235703761	0.998561836	0.922593868	Bacteria.Firmicutes.Clostridia.Clostridiales.Lachnospiraceae.Tyzzerella	BAP1
66498	ENSG00000163933	rs13084937	0.193565033	0.026995248	0.433606678	0.491055371	-0.222678312	0.635935016	0.23038001	-0.358751934	0.169531497	0.281136174	0.292417204	0.5180564	0.30505776	0.038737448	0.998561836	0.930152775	Bacteria.Firmicutes.Clostridia.Clostridiales.Lachnospiraceae.Tyzzerella	RFT1
66499	ENSG00000163935	rs9847710	0.001200059	3.12E-05	0.246716177	0.042279236	0.646252404	-0.741008975	-0.389534711	0.622255716	0.190883247	0.165676311	0.333297193	0.300470886	0.016895504	0.000308298	0.998561836	0.853802114	Bacteria.Firmicutes.Clostridia.Clostridiales.Lachnospiraceae.Tyzzerella	SFMBT1
66500	ENSG00000163938	rs1108842	0.321632284	0.088724775	0.41640438	0.61714388	0.231707554	-0.324858843	0.309258413	-0.151143671	0.23203075	0.188033176	0.378151086	0.300916509	0.375719981	0.083704749	0.998561836	0.930152775	Bacteria.Firmicutes.Clostridia.Clostridiales.Lachnospiraceae.Tyzzerella	GNL3
66501	ENSG00000163945	rs10000797	0.357592888	0.083356074	0.831386036	0.488331782	-0.122210174	0.426681456	0.045030364	0.292166134	0.13191378	0.242686059	0.210649415	0.419255159	0.396134892	0.080772068	0.998561836	0.930152775	Bacteria.Firmicutes.Clostridia.Clostridiales.Lachnospiraceae.Tyzzerella	UVSSA
66502	ENSG00000163947	rs115071469	0.99229278	0.924619702	0.446356043	0.308459501	-0.001703909	-0.028751609	-0.212385462	0.641509057	0.17572634	0.302717099	0.277234245	0.625020876	0.614163866	0.379086908	0.998561836	0.920748961	Bacteria.Firmicutes.Clostridia.Clostridiales.Lachnospiraceae.Tyzzerella	ARHGEF3
66503	ENSG00000163956	rs78108551	0.243467328	0.051100504	0.888967647	0.177921451	-0.192633495	0.60372156	0.039936366	-0.599507761	0.163680432	0.303869045	0.284952732	0.440262802	0.335663963	0.058985922	0.998561836	0.897736984	Bacteria.Firmicutes.Clostridia.Clostridiales.Lachnospiraceae.Tyzzerella	LRPAP1
66504	ENSG00000163959	rs2342307	0.151809242	0.132892697	0.038836926	0.003766705	-0.394805047	0.276300827	-0.846449585	0.820271157	0.272289491	0.181588775	0.401551276	0.273094185	0.276159488	0.108172177	0.998561836	0.853802114	Bacteria.Firmicutes.Clostridia.Clostridiales.Lachnospiraceae.Tyzzerella	SLC51A
66505	ENSG00000163960	rs7374260	0.972595689	0.812732396	0.167818651	0.354817979	-0.008799045	-0.046142688	0.59829975	-0.311003646	0.255166925	0.193997109	0.429017531	0.333753925	0.608639403	0.349785112	0.998561836	0.92495726	Bacteria.Firmicutes.Clostridia.Clostridiales.Lachnospiraceae.Tyzzerella	UBXN7
66506	ENSG00000163975	rs61370412	0.701604387	0.696669987	0.694876988	0.941857625	0.062324428	-0.121420208	-0.110512942	-0.035307473	0.161955253	0.310120699	0.280514727	0.482253324	0.533286785	0.31793519	0.998561836	0.930857802	Bacteria.Firmicutes.Clostridia.Clostridiales.Lachnospiraceae.Tyzzerella	MELTF
66507	ENSG00000164002	rs7522878	0.518872935	0.127014505	0.517708883	0.072750289	-0.123251408	0.425106811	0.18188449	-1.210277424	0.190038488	0.275066415	0.279661766	0.663697367	0.466115299	0.105562811	0.998561836	0.868995556	Bacteria.Firmicutes.Clostridia.Clostridiales.Lachnospiraceae.Tyzzerella	EXO5
66508	ENSG00000164008	rs3738504	0.035220907	0.006697433	0.785944213	0.702242623	-0.548147588	0.480767523	0.108541123	-0.116318831	0.254947812	0.171708487	0.39804102	0.302945511	0.132741061	0.015400725	0.998561836	0.930152775	Bacteria.Firmicutes.Clostridia.Clostridiales.Lachnospiraceae.Tyzzerella	C1orf50
66509	ENSG00000164032	rs73832925	0.655608241	0.160876118	0.568847252	0.955049743	0.077325787	-0.346131581	0.17621792	0.020631586	0.172595697	0.244087176	0.307739409	0.364636643	0.520324573	0.123479582	0.998561836	0.931425893	Bacteria.Firmicutes.Clostridia.Clostridiales.Lachnospiraceae.Tyzzerella	H2AZ1
66510	ENSG00000164039	rs2069274	0.273009291	0.35680448	0.289296932	0.464924249	-0.228758315	0.18666805	0.333167847	-0.215709294	0.206950399	0.201157426	0.311880253	0.293469515	0.350196363	0.205799197	0.998561836	0.930152775	Bacteria.Firmicutes.Clostridia.Clostridiales.Lachnospiraceae.Tyzzerella	BDH2
66511	ENSG00000164045	rs3731487	0.301394204	0.559668772	0.280764976	0.673452594	-0.213184097	0.147814993	0.400943559	-0.15348603	0.204668338	0.252111683	0.368678722	0.362593952	0.366462759	0.277245062	0.998561836	0.930152775	Bacteria.Firmicutes.Clostridia.Clostridiales.Lachnospiraceae.Tyzzerella	CDC25A
66512	ENSG00000164054	rs6442124	0.822559003	0.635397014	0.68662577	0.768692223	0.059376597	-0.092022154	-0.154152308	0.101760503	0.263721295	0.193181085	0.380415624	0.344601196	0.569514671	0.299817427	0.998561836	0.930152775	Bacteria.Firmicutes.Clostridia.Clostridiales.Lachnospiraceae.Tyzzerella	SHISA5
66513	ENSG00000164080	rs60123882	0.379534353	0.296217795	0.574109769	0.899167678	-0.149877756	0.259110663	0.170385324	-0.056477127	0.169412315	0.246087954	0.301662062	0.443997347	0.40685985	0.183136764	0.998561836	0.930152775	Bacteria.Firmicutes.Clostridia.Clostridiales.Lachnospiraceae.Tyzzerella	RAD54L2
66514	ENSG00000164081	rs4067	0.002257614	0.000963373	0.231835226	0.286760249	1.4698078	-0.872577303	-0.874596628	0.441491383	0.462502367	0.252478655	0.724752614	0.41109494	0.025708228	0.004016679	0.998561836	0.920748961	Bacteria.Firmicutes.Clostridia.Clostridiales.Lachnospiraceae.Tyzzerella	TEX264
66515	ENSG00000164099	rs883686	0.939372913	0.729443123	0.818529761	0.803729403	0.021233604	-0.07210208	0.099377359	-0.080806144	0.278114694	0.207585192	0.431412794	0.323839414	0.59966351	0.327504831	0.998561836	0.930152775	Bacteria.Firmicutes.Clostridia.Clostridiales.Lachnospiraceae.Tyzzerella	PRSS12
66516	ENSG00000164111	rs6817933	0.554208884	0.388110346	0.847689217	0.942809855	-0.151132512	0.16708876	-0.078185192	-0.023692634	0.254216922	0.192323517	0.405475133	0.32900789	0.47787881	0.217449232	0.998561836	0.930857802	Bacteria.Firmicutes.Clostridia.Clostridiales.Lachnospiraceae.Tyzzerella	ANXA5
66517	ENSG00000164116	rs6816498	0.677106682	0.977820285	0.714910905	0.981858179	0.085580498	0.006162299	-0.120113831	-0.008042951	0.204605262	0.220813021	0.327427204	0.352363849	0.527925716	0.391906614	0.998561836	0.938856478	Bacteria.Firmicutes.Clostridia.Clostridiales.Lachnospiraceae.Tyzzerella	GUCY1A1
66518	ENSG00000164128	rs35911422	0.97308171	0.913822507	0.33311408	0.053842601	0.005125462	-0.032221012	0.235750146	-0.797705415	0.151320013	0.296601935	0.241791847	0.40633538	0.608639403	0.376525691	0.998561836	0.854317158	Bacteria.Firmicutes.Clostridia.Clostridiales.Lachnospiraceae.Tyzzerella	NPY1R
66519	ENSG00000164142	rs6825241	0.525553226	0.189535644	0.935478578	0.524998694	0.132505991	-0.241813608	-0.034394525	0.220953488	0.207625281	0.182415407	0.423248528	0.345750175	0.468124934	0.136839594	0.998561836	0.930152775	Bacteria.Firmicutes.Clostridia.Clostridiales.Lachnospiraceae.Tyzzerella	FHIP1A
66520	ENSG00000164176	rs305661	0.13420998	0.269808697	0.287866093	0.745460855	0.247861022	-0.240488036	-0.268164963	0.133779605	0.163460614	0.216100563	0.250280464	0.410375397	0.259162308	0.172635024	0.998561836	0.930152775	Bacteria.Firmicutes.Clostridia.Clostridiales.Lachnospiraceae.Tyzzerella	EDIL3
66521	ENSG00000164181	rs35453042	0.698975269	0.096377739	0.61202868	0.471881241	0.064458854	-0.379706397	0.136560077	-0.250500022	0.165962967	0.225114454	0.267972887	0.346195949	0.532697051	0.088315759	0.998561836	0.930152775	Bacteria.Firmicutes.Clostridia.Clostridiales.Lachnospiraceae.Tyzzerella	ELOVL7
66522	ENSG00000164187	rs10071838	0.265532058	0.037801619	0.807170174	0.945149719	0.210052685	-0.444561803	0.073475498	0.025769601	0.187056315	0.209734723	0.299826308	0.373141513	0.347634394	0.048745305	0.998561836	0.930857802	Bacteria.Firmicutes.Clostridia.Clostridiales.Lachnospiraceae.Tyzzerella	LMBRD2
66523	ENSG00000164199	rs4916848	0.307259294	0.335250063	0.667606522	0.764151445	0.364638846	-0.221619689	-0.302573837	0.135399271	0.35437951	0.228313105	0.701428409	0.449419843	0.368666517	0.197103087	0.998561836	0.930152775	Bacteria.Firmicutes.Clostridia.Clostridiales.Lachnospiraceae.Tyzzerella	ADGRV1
66524	ENSG00000164219	rs1017208	0.626052425	0.163665722	0.455886598	0.749920491	0.081268759	-0.330506738	0.234152269	-0.120788399	0.165995921	0.234645408	0.312179777	0.377372043	0.508507454	0.125208583	0.998561836	0.930152775	Bacteria.Firmicutes.Clostridia.Clostridiales.Lachnospiraceae.Tyzzerella	PGGT1B
66525	ENSG00000164253	rs1563830	0.57206967	0.194438586	0.532769514	0.714556018	0.12320633	-0.244837434	0.233509067	-0.111145371	0.216973286	0.186772198	0.372374669	0.302585104	0.484656596	0.139307276	0.998561836	0.930152775	Bacteria.Firmicutes.Clostridia.Clostridiales.Lachnospiraceae.Tyzzerella	WDR41
66526	ENSG00000164258	rs4147744	0.176190874	0.178873948	0.997743692	0.740592921	-0.212854165	0.330709397	0.000749209	0.13201259	0.155682441	0.243405125	0.263936328	0.39707389	0.292996368	0.132324547	0.999340344	0.930152775	Bacteria.Firmicutes.Clostridia.Clostridiales.Lachnospiraceae.Tyzzerella	NDUFS4
66527	ENSG00000164266	rs6580502	0.247925425	0.092688289	0.85499525	0.751009153	0.337162583	-0.341262311	-0.113315337	0.1446481	0.289232566	0.200022825	0.617638365	0.453961119	0.336109266	0.086251344	0.998561836	0.930152775	Bacteria.Firmicutes.Clostridia.Clostridiales.Lachnospiraceae.Tyzzerella	SPINK1
66528	ENSG00000164270	rs10476898	0.738380699	0.992390885	0.084291238	0.19651041	-0.077246674	-0.002009041	0.660344917	-0.422544646	0.230306181	0.209866452	0.376750967	0.323851955	0.544797154	0.39521371	0.998561836	0.897736984	Bacteria.Firmicutes.Clostridia.Clostridiales.Lachnospiraceae.Tyzzerella	HTR4
66529	ENSG00000164284	rs41291957	0.288865057	0.074168835	0.911376149	0.973314122	-0.158936897	0.632499022	0.028947046	0.015717191	0.148647372	0.348608987	0.259079015	0.468064453	0.358601297	0.074815899	0.998561836	0.936476965	Bacteria.Firmicutes.Clostridia.Clostridiales.Lachnospiraceae.Tyzzerella	GRPEL2
66530	ENSG00000164292	rs466748	0.033195903	0.015100338	0.371277749	0.496077096	0.788990104	-0.540808732	0.621565557	-0.284992632	0.362706488	0.216745938	0.690461823	0.416371817	0.127885066	0.025903234	0.998561836	0.930152775	Bacteria.Firmicutes.Clostridia.Clostridiales.Lachnospiraceae.Tyzzerella	RHOBTB3
66531	ENSG00000164296	rs4705403	0.663437329	0.006836159	0.375960234	0.681119579	0.067681218	-0.864603925	0.236114334	0.21552182	0.154827572	0.30961864	0.264884446	0.522146795	0.522787361	0.015601579	0.998561836	0.930152775	Bacteria.Firmicutes.Clostridia.Clostridiales.Lachnospiraceae.Tyzzerella	TIGD6
66532	ENSG00000164303	rs72699721	0.791468243	0.07153124	0.856656203	0.046376758	-0.036511066	0.54256015	0.040376589	-1.291622846	0.137529207	0.296229432	0.222656417	0.636225632	0.560444179	0.073138336	0.998561836	0.853802114	Bacteria.Firmicutes.Clostridia.Clostridiales.Lachnospiraceae.Tyzzerella	ENPP6
66533	ENSG00000164307	rs1057569	0.414732265	0.102847768	0.483233923	0.991716692	0.173320082	-0.392432961	0.236029372	0.003939463	0.211167772	0.237242853	0.334749701	0.378024782	0.42213439	0.09222494	0.998561836	0.938856478	Bacteria.Firmicutes.Clostridia.Clostridiales.Lachnospiraceae.Tyzzerella	ERAP1
66534	ENSG00000164308	rs2910686	3.56E-11	7.62E-13	0.71870464	0.460833479	-0.872124835	1.049080048	0.071195464	0.14955733	0.109999844	0.118365901	0.196815912	0.201611071	3.05E-08	2.86E-10	0.998561836	0.930152775	Bacteria.Firmicutes.Clostridia.Clostridiales.Lachnospiraceae.Tyzzerella	ERAP2
66535	ENSG00000164323	rs113289632	0.996042287	0.707947426	0.445218044	0.74593886	-0.000809615	-0.104906346	0.199061781	-0.181109708	0.162602673	0.278830448	0.259190279	0.556646373	0.614163866	0.321032045	0.998561836	0.930152775	Bacteria.Firmicutes.Clostridia.Clostridiales.Lachnospiraceae.Tyzzerella	CFAP97
66536	ENSG00000164327	rs10075480	0.653177438	0.164018938	0.693986612	0.469993936	0.067744914	-0.340009489	0.090784498	-0.410958387	0.150075658	0.24159735	0.229731228	0.565531713	0.520324573	0.125302087	0.998561836	0.930152775	Bacteria.Firmicutes.Clostridia.Clostridiales.Lachnospiraceae.Tyzzerella	RICTOR
66537	ENSG00000164329	rs745183	0.122756645	0.304804407	0.128310124	0.493452086	-0.248526866	0.291515868	0.395220902	-0.371149038	0.158972351	0.281868116	0.256615524	0.538945197	0.247527988	0.186889628	0.998561836	0.930152775	Bacteria.Firmicutes.Clostridia.Clostridiales.Lachnospiraceae.Tyzzerella	TENT2
66538	ENSG00000164338	rs12652195	0.866002318	0.452229938	0.789337013	0.607012358	0.033273903	-0.136630977	0.095024636	0.171838281	0.19642528	0.180684978	0.35422784	0.332494286	0.583480642	0.24139005	0.998561836	0.930152775	Bacteria.Firmicutes.Clostridia.Clostridiales.Lachnospiraceae.Tyzzerella	UTP15
66539	ENSG00000164344	rs7663027	0.500432404	0.252681956	0.619316404	0.722938075	0.134377039	-0.240047478	-0.179186213	0.121706674	0.198331125	0.208022308	0.358965159	0.341823823	0.458223767	0.16562989	0.998561836	0.930152775	Bacteria.Firmicutes.Clostridia.Clostridiales.Lachnospiraceae.Tyzzerella	KLKB1
66540	ENSG00000164346	rs16872259	0.000545376	2.99E-06	0.658070418	0.66487791	-0.461957916	1.150735165	-0.104312838	0.159906979	0.127091825	0.225309725	0.234626906	0.367481002	0.009454619	4.78E-05	0.998561836	0.930152775	Bacteria.Firmicutes.Clostridia.Clostridiales.Lachnospiraceae.Tyzzerella	NSA2
66541	ENSG00000164347	rs116165962	0.893582089	0.794767146	0.942759404	0.456636652	-0.021142628	0.075650214	0.021162782	-0.34880132	0.15744031	0.289648043	0.293617608	0.465812188	0.58985918	0.344777709	0.998561836	0.930152775	Bacteria.Firmicutes.Clostridia.Clostridiales.Lachnospiraceae.Tyzzerella	GFM2
66542	ENSG00000164363	rs10061504	0.727121892	0.713362494	0.030054992	0.006626833	0.086204852	-0.070456306	-0.776078502	0.787520293	0.245987865	0.190975911	0.350018417	0.280882199	0.541016193	0.322610421	0.998561836	0.853802114	Bacteria.Firmicutes.Clostridia.Clostridiales.Lachnospiraceae.Tyzzerella	SLC6A18
66543	ENSG00000164366	rs6896634	0.230782327	0.161874607	0.508273627	0.23622038	-0.203033989	0.482386923	0.19346221	-0.545117782	0.167864902	0.34099616	0.290855929	0.456024691	0.329512418	0.124091322	0.998561836	0.914278438	Bacteria.Firmicutes.Clostridia.Clostridiales.Lachnospiraceae.Tyzzerella	CCDC127
66544	ENSG00000164402	rs55901462	0.390912006	0.184353878	0.814881346	0.442799666	-0.151719621	0.286448057	0.075425709	-0.251816037	0.175674071	0.213527145	0.32086335	0.326136066	0.413268349	0.134718491	0.998561836	0.930152775	Bacteria.Firmicutes.Clostridia.Clostridiales.Lachnospiraceae.Tyzzerella	SEPTIN8
66545	ENSG00000164414	rs9450696	0.57955955	0.705702405	0.34654286	0.30368005	-0.146734546	0.06875036	-0.451333195	0.326958711	0.263540386	0.181268617	0.47604528	0.315397871	0.48656578	0.320736852	0.998561836	0.920748961	Bacteria.Firmicutes.Clostridia.Clostridiales.Lachnospiraceae.Tyzzerella	SLC35A1
66546	ENSG00000164418	rs144372962	0.56438953	0.700088811	0.39467845	0.492265466	0.147191506	-0.076418781	-0.374019731	0.227015132	0.25410517	0.197525194	0.436552027	0.32874207	0.481309573	0.318990768	0.998561836	0.930152775	Bacteria.Firmicutes.Clostridia.Clostridiales.Lachnospiraceae.Tyzzerella	GRIK2
66547	ENSG00000164483	rs3813363	0.335890031	0.217900059	0.653744161	0.922260184	-0.199469511	0.227610897	-0.151180351	-0.029192905	0.205768177	0.182967113	0.33549806	0.298005464	0.383757715	0.149911	0.998561836	0.930152775	Bacteria.Firmicutes.Clostridia.Clostridiales.Lachnospiraceae.Tyzzerella	SAMD3
66548	ENSG00000164484	rs6901603	0.472567151	0.236808022	0.510214145	0.5990117	-0.136870907	0.229919352	-0.201616975	-0.16066715	0.189452565	0.192585616	0.304512589	0.304078174	0.445709378	0.158327166	0.998561836	0.930152775	Bacteria.Firmicutes.Clostridia.Clostridiales.Lachnospiraceae.Tyzzerella	TMEM200A
66549	ENSG00000164520	rs55803037	0.048187789	0.000157029	0.199893514	0.030669216	0.281827581	-1.429458272	-0.299577295	1.228922004	0.139997983	0.356446782	0.231365811	0.556387864	0.157777329	0.000994508	0.998561836	0.853802114	Bacteria.Firmicutes.Clostridia.Clostridiales.Lachnospiraceae.Tyzzerella	RAET1E
66550	ENSG00000164535	rs7783398	0.738853372	0.902699054	0.664168513	0.382430814	-0.057951538	0.026243122	0.117920925	-0.387444097	0.173103812	0.21383955	0.270382631	0.440629652	0.544797154	0.373981419	0.998561836	0.929220734	Bacteria.Firmicutes.Clostridia.Clostridiales.Lachnospiraceae.Tyzzerella	DAGLB
66551	ENSG00000164576	rs6884266	0.604409338	0.70782562	0.163338287	0.101871448	-0.271835868	0.106852207	-1.109075783	0.720112002	0.522190231	0.283878118	0.786774487	0.43407741	0.498244865	0.321032045	0.998561836	0.880091244	Bacteria.Firmicutes.Clostridia.Clostridiales.Lachnospiraceae.Tyzzerella	SAP30L
66552	ENSG00000164615	rs141776401	0.696572161	0.597385565	0.247019698	0.052600313	0.064683442	-0.161255942	-0.295563665	1.265232468	0.165152584	0.303836564	0.253056989	0.641034067	0.532637524	0.289246693	0.998561836	0.854235481	Bacteria.Firmicutes.Clostridia.Clostridiales.Lachnospiraceae.Tyzzerella	CAMLG
66553	ENSG00000164627	rs113412831	0.066869642	0.011811697	0.356364708	0.243979384	-0.266048095	0.613159217	0.21992596	0.539579183	0.142783003	0.236778824	0.236778824	0.458983139	0.185812691	0.021785699	0.998561836	0.915775085	Bacteria.Firmicutes.Clostridia.Clostridiales.Lachnospiraceae.Tyzzerella	KIF6
66554	ENSG00000164638	rs6463370	0.092588084	0.077393248	0.202544302	0.34080545	0.48875402	-0.347830748	-0.607536438	0.303437375	0.286381724	0.193885379	0.47200811	0.316243073	0.216578819	0.076829261	0.998561836	0.922800804	Bacteria.Firmicutes.Clostridia.Clostridiales.Lachnospiraceae.Tyzzerella	SLC29A4
66555	ENSG00000164647	rs2108052	0.515614064	0.571246593	0.535242005	0.17273606	0.102532362	-0.197371884	0.167769709	-0.723980883	0.156863431	0.346838095	0.26916796	0.525234664	0.465739817	0.280848553	0.998561836	0.897392125	Bacteria.Firmicutes.Clostridia.Clostridiales.Lachnospiraceae.Tyzzerella	STEAP1
66556	ENSG00000164663	rs2149275	0.726500803	0.29274024	0.337216846	0.047811931	0.047453093	-0.237592415	-0.221116839	0.729071671	0.135088075	0.224018229	0.228730699	0.361539425	0.541016193	0.18179467	0.998561836	0.853802114	Bacteria.Firmicutes.Clostridia.Clostridiales.Lachnospiraceae.Tyzzerella	USP49
66557	ENSG00000164683	rs450638	0.441894814	0.147946795	0.169062254	0.455088546	-0.221174776	0.289144003	-0.770129765	0.278237453	0.285881463	0.197505676	0.553869404	0.370296623	0.43513283	0.116447519	0.998561836	0.930152775	Bacteria.Firmicutes.Clostridia.Clostridiales.Lachnospiraceae.Tyzzerella	HEY1
66558	ENSG00000164715	rs17169462	0.223464982	0.150591172	0.167633017	0.156563549	-0.200280575	0.345135569	0.378399417	-0.585054559	0.162972644	0.237314089	0.271215326	0.408258207	0.326781015	0.117787692	0.998561836	0.889397042	Bacteria.Firmicutes.Clostridia.Clostridiales.Lachnospiraceae.Tyzzerella	LMTK2
66559	ENSG00000164733	rs1736089	0.422010259	0.233425066	0.766448284	0.453018596	-0.167153536	0.257988474	0.098166906	-0.258219719	0.206880766	0.214524312	0.329141534	0.342076576	0.426468309	0.15641372	0.998561836	0.930152775	Bacteria.Firmicutes.Clostridia.Clostridiales.Lachnospiraceae.Tyzzerella	CTSB
66560	ENSG00000164749	rs7845303	0.317689076	0.742687196	0.544713202	0.750575857	-0.162587355	0.125464807	0.172081152	0.155552662	0.161482905	0.380567517	0.28263261	0.487306	0.374848717	0.331182361	0.998561836	0.930152775	Bacteria.Firmicutes.Clostridia.Clostridiales.Lachnospiraceae.Tyzzerella	HNF4G
66561	ENSG00000164758	rs7007867	0.195207095	0.280913642	0.683643728	0.678458404	-0.336973995	0.224251542	0.172042851	-0.128694905	0.257506439	0.206269816	0.420332851	0.309055395	0.306124802	0.177759786	0.998561836	0.930152775	Bacteria.Firmicutes.Clostridia.Clostridiales.Lachnospiraceae.Tyzzerella	MED30
66562	ENSG00000164761	rs11573896	0.383535718	0.037951984	0.781643485	0.643783889	0.150037929	-0.602746061	0.075604893	-0.260220708	0.17103311	0.284592916	0.271655855	0.560158668	0.408885057	0.048855258	0.998561836	0.930152775	Bacteria.Firmicutes.Clostridia.Clostridiales.Lachnospiraceae.Tyzzerella	TNFRSF11B
66563	ENSG00000164764	rs201315147	0.966594701	0.286168715	0.169428848	0.602452598	0.006679139	0.351947021	-0.359605331	0.246566383	0.158880399	0.327310132	0.258850129	0.471090729	0.606968263	0.179346129	0.998561836	0.930152775	Bacteria.Firmicutes.Clostridia.Clostridiales.Lachnospiraceae.Tyzzerella	SBSPON
66564	ENSG00000164815	rs11773664	0.903562951	0.589610642	0.966752478	0.809625735	0.021074006	-0.195217737	-0.012398315	-0.122121197	0.173265629	0.360148181	0.296326049	0.504890452	0.592099686	0.286853158	0.998561836	0.930152775	Bacteria.Firmicutes.Clostridia.Clostridiales.Lachnospiraceae.Tyzzerella	ORC5
66565	ENSG00000164818	rs62432865	0.413526397	0.260547728	0.375170707	0.352140919	-0.149472959	0.322283425	-0.26423923	0.3997996	0.18164098	0.283990572	0.295943578	0.426650332	0.421967001	0.169397071	0.998561836	0.92495726	Bacteria.Firmicutes.Clostridia.Clostridiales.Lachnospiraceae.Tyzzerella	DNAAF5
66566	ENSG00000164825	rs11362	0.076143556	0.013680553	0.457720106	0.422006818	0.339964494	-0.416329251	-0.240444919	0.222925976	0.188680157	0.164338217	0.321883306	0.275906534	0.198077138	0.024157951	0.998561836	0.930152775	Bacteria.Firmicutes.Clostridia.Clostridiales.Lachnospiraceae.Tyzzerella	DEFB1
66567	ENSG00000164850	rs13226443	0.060346868	0.06407322	0.973414834	0.756286351	-0.479439151	0.34705878	-0.01536192	0.098695499	0.250881551	0.184286624	0.459218075	0.316683588	0.176557792	0.068645771	0.998561836	0.930152775	Bacteria.Firmicutes.Clostridia.Clostridiales.Lachnospiraceae.Tyzzerella	GPER1
66568	ENSG00000164855	rs3814481	0.450674901	0.448200653	0.461023566	0.28215559	0.197111323	-0.151805517	0.304617014	-0.320699582	0.259767897	0.198966929	0.410814491	0.295753274	0.437861188	0.239704876	0.998561836	0.920748961	Bacteria.Firmicutes.Clostridia.Clostridiales.Lachnospiraceae.Tyzzerella	TMEM184A
66569	ENSG00000164880	rs3752714	0.07533327	0.025218162	0.734771032	0.599855732	0.37475005	-0.432762498	-0.128351283	0.163125899	0.20739731	0.188969416	0.37725923	0.309447703	0.196466034	0.036964842	0.998561836	0.930152775	Bacteria.Firmicutes.Clostridia.Clostridiales.Lachnospiraceae.Tyzzerella	INTS1
66570	ENSG00000164902	rs79476787	0.352752709	0.123229147	0.906216569	0.954256685	-0.152324611	0.556787242	-0.032021347	0.026911056	0.162762839	0.356611477	0.270758351	0.467363303	0.393966847	0.103796119	0.998561836	0.931425893	Bacteria.Firmicutes.Clostridia.Clostridiales.Lachnospiraceae.Tyzzerella	PHAX
66571	ENSG00000164904	rs34323751	0.016758794	0.003518326	0.379188852	0.465728333	-0.466215295	0.708298852	0.290381707	-0.32622261	0.189953802	0.233978165	0.327989819	0.444625053	0.085940367	0.009907959	0.998561836	0.930152775	Bacteria.Firmicutes.Clostridia.Clostridiales.Lachnospiraceae.Tyzzerella	ALDH7A1
66572	ENSG00000164924	rs71506350	0.273724655	0.081685501	0.969110731	0.635736087	0.266026205	-0.292240557	0.015678916	0.132504475	0.241027948	0.165296051	0.403359664	0.278444872	0.35072665	0.079615867	0.998561836	0.930152775	Bacteria.Firmicutes.Clostridia.Clostridiales.Lachnospiraceae.Tyzzerella	YWHAZ
66573	ENSG00000164934	rs3098215	0.674178077	0.898940731	0.291627087	0.489295913	-0.085692006	-0.029005793	0.344113329	-0.31258844	0.202917009	0.227515385	0.323699501	0.449560711	0.527493464	0.373145329	0.998561836	0.930152775	Bacteria.Firmicutes.Clostridia.Clostridiales.Lachnospiraceae.Tyzzerella	DCAF13
66574	ENSG00000164935	rs35723041	0.024230658	0.009994833	0.633501569	0.742261246	-0.786096272	0.530253977	0.233578445	-0.104306673	0.34081757	0.199900692	0.487608485	0.315846834	0.107144329	0.019595119	0.998561836	0.930152775	Bacteria.Firmicutes.Clostridia.Clostridiales.Lachnospiraceae.Tyzzerella	DCSTAMP
66575	ENSG00000164944	rs60655325	0.861952092	0.565494621	0.506838308	0.991037433	0.03800625	-0.152294551	0.215161841	0.004384187	0.217713789	0.263664492	0.32238413	0.38881439	0.583230256	0.27884265	0.998561836	0.938856478	Bacteria.Firmicutes.Clostridia.Clostridiales.Lachnospiraceae.Tyzzerella	VIRMA
66576	ENSG00000164972	rs10814108	0.372639222	0.016541239	0.680769723	0.258965262	0.137816266	-0.590382575	-0.116383337	0.481051301	0.1535314	0.240042026	0.281635592	0.422475018	0.403946868	0.027556156	0.998561836	0.920748961	Bacteria.Firmicutes.Clostridia.Clostridiales.Lachnospiraceae.Tyzzerella	C9orf24
66577	ENSG00000164976	rs10814108	0.916269343	0.640554313	0.962731722	0.679753386	-0.015219292	-0.105761952	-0.012407476	0.164534727	0.144207302	0.225464061	0.264531613	0.396817736	0.594673798	0.301456979	0.998561836	0.930152775	Bacteria.Firmicutes.Clostridia.Clostridiales.Lachnospiraceae.Tyzzerella	MYORG
66578	ENSG00000164978	rs10971957	8.32E-07	6.69E-07	0.591345777	0.823611052	-0.980037937	0.789584702	0.177332834	-0.052968546	0.180099116	0.143618286	0.328688147	0.236687332	6.23E-05	1.32E-05	0.998561836	0.930152775	Bacteria.Firmicutes.Clostridia.Clostridiales.Lachnospiraceae.Tyzzerella	NUDT2
66579	ENSG00000164983	rs28371029	0.803039249	0.256403189	0.138102939	0.007848605	0.03665745	-0.254082681	-0.365076526	0.909799647	0.146382952	0.221934	0.243208524	0.331785207	0.562059347	0.167256181	0.998561836	0.853802114	Bacteria.Firmicutes.Clostridia.Clostridiales.Lachnospiraceae.Tyzzerella	TMEM65
66580	ENSG00000165028	rs10739906	0.204890831	0.073792005	0.869173918	0.840488838	0.181321155	-0.237931931	0.039572585	0.042067234	0.141614365	0.130963752	0.239326145	0.208188466	0.314168433	0.074535964	0.998561836	0.930152775	Bacteria.Firmicutes.Clostridia.Clostridiales.Lachnospiraceae.Tyzzerella	NIPSNAP3B
66581	ENSG00000165055	rs143687079	0.961463674	0.488657418	0.377045122	0.430497919	0.009267569	-0.18015461	0.274428918	-0.385768549	0.19108111	0.258714261	0.308572436	0.486338534	0.604464907	0.253970152	0.998561836	0.930152775	Bacteria.Firmicutes.Clostridia.Clostridiales.Lachnospiraceae.Tyzzerella	METTL2B
66582	ENSG00000165060	rs4744811	0.365722533	0.458457519	0.789986016	0.35784467	-0.209439888	0.175452148	-0.108727465	0.365379885	0.229955054	0.235264772	0.406591926	0.394599348	0.40093449	0.243415743	0.998561836	0.92495726	Bacteria.Firmicutes.Clostridia.Clostridiales.Lachnospiraceae.Tyzzerella	FXN
66583	ENSG00000165115	rs10868071	0.542929381	0.209335032	0.658369494	0.238005494	0.092342645	-0.203295994	-0.107348157	0.319244638	0.15099508	0.160357343	0.241680199	0.268097297	0.473027888	0.146620641	0.998561836	0.914347885	Bacteria.Firmicutes.Clostridia.Clostridiales.Lachnospiraceae.Tyzzerella	KIF27
66584	ENSG00000165118	rs1572031	0.017206373	0.023288532	0.294454576	0.618276822	-0.928808252	0.555397719	0.573952821	-0.170235219	0.380038883	0.239118053	0.5431031	0.340022435	0.088041237	0.034955659	0.998561836	0.930152775	Bacteria.Firmicutes.Clostridia.Clostridiales.Lachnospiraceae.Tyzzerella	C9orf64
66585	ENSG00000165138	rs7020056	0.018013116	0.002170344	0.509166428	0.885679357	0.682084529	-0.630879866	0.32151136	-0.048138734	0.281170999	0.19769781	0.484390891	0.333531389	0.090377538	0.00714396	0.998561836	0.930152775	Bacteria.Firmicutes.Clostridia.Clostridiales.Lachnospiraceae.Tyzzerella	ANKS6
66586	ENSG00000165152	rs10819943	0.567168783	0.753387707	0.187862148	0.168830433	-0.111158749	0.061167519	0.54628466	-0.473290129	0.193280783	0.193883147	0.410519718	0.34019758	0.482354	0.333832556	0.998561836	0.897392125	Bacteria.Firmicutes.Clostridia.Clostridiales.Lachnospiraceae.Tyzzerella	PGAP4
66587	ENSG00000165171	rs10233067	1.72E-06	4.92E-07	0.501901718	0.768975879	1.44842644	-0.916066357	-0.343868369	0.0884597	0.275732124	0.16426096	0.509276904	0.299938269	0.000105096	1.02E-05	0.998561836	0.930152775	Bacteria.Firmicutes.Clostridia.Clostridiales.Lachnospiraceae.Tyzzerella	METTL27
66588	ENSG00000165181	rs111522444	0.105011529	0.048171695	0.372028109	0.568348599	-0.30168474	0.49467573	0.296213895	-0.237637324	0.18354948	0.245712204	0.329566978	0.41446343	0.22927041	0.057067741	0.998561836	0.930152775	Bacteria.Firmicutes.Clostridia.Clostridiales.Lachnospiraceae.Tyzzerella	SHOC1
66589	ENSG00000165219	rs2841332	0.443699193	0.18762829	0.30716835	0.040124761	0.189585064	-0.267456225	-0.387921679	0.665195968	0.246025543	0.200879015	0.376935829	0.317700964	0.435730876	0.136248966	0.998561836	0.853802114	Bacteria.Firmicutes.Clostridia.Clostridiales.Lachnospiraceae.Tyzzerella	GAPVD1
66590	ENSG00000165233	rs2298242	0.535875824	0.414424224	0.03707149	0.065990742	-0.208263815	0.163728821	-1.093741636	0.592974783	0.334657274	0.199349782	0.513964003	0.317184075	0.471602057	0.22722143	0.998561836	0.868995556	Bacteria.Firmicutes.Clostridia.Clostridiales.Lachnospiraceae.Tyzzerella	CARD19
66591	ENSG00000165264	rs3824456	0.869427633	0.66201344	0.900027583	0.766427903	-0.028021087	-0.09891563	0.039279288	-0.105290393	0.169797619	0.225261997	0.311466415	0.352993963	0.584600421	0.308401614	0.998561836	0.930152775	Bacteria.Firmicutes.Clostridia.Clostridiales.Lachnospiraceae.Tyzzerella	NDUFB6
66592	ENSG00000165280	rs739844	0.417153385	0.368966965	0.647139754	0.663656642	-0.257292058	0.190036824	-0.247803159	0.161181864	0.315117024	0.210078016	0.53888575	0.368976228	0.423538024	0.21021214	0.998561836	0.930152775	Bacteria.Firmicutes.Clostridia.Clostridiales.Lachnospiraceae.Tyzzerella	VCP
66593	ENSG00000165325	rs11020308	0.000149427	2.88E-05	0.527379546	0.585993385	-0.682071929	0.782560808	0.188914863	-0.15032877	0.169464098	0.174121788	0.297327283	0.274654883	0.003731562	0.000294564	0.998561836	0.930152775	Bacteria.Firmicutes.Clostridia.Clostridiales.Lachnospiraceae.Tyzzerella	DEUP1
66594	ENSG00000165355	rs190286297	0.651066394	0.178858811	0.248749397	0.317828036	0.079306073	-0.303831359	0.350922975	-0.341280158	0.174547712	0.223614747	0.301566975	0.339059939	0.520096021	0.132324547	0.998561836	0.920748961	Bacteria.Firmicutes.Clostridia.Clostridiales.Lachnospiraceae.Tyzzerella	FBXO33
66595	ENSG00000165383	rs10776658	0.826545926	0.474648476	0.353514401	0.899083761	-0.05398908	0.144077434	-0.33659253	0.037413389	0.245398741	0.20037198	0.360231196	0.293881034	0.571112854	0.249478718	0.998561836	0.930152775	Bacteria.Firmicutes.Clostridia.Clostridiales.Lachnospiraceae.Tyzzerella	LRRC18
66596	ENSG00000165409	rs12050078	0.544200342	0.191338398	0.339117462	0.434236096	0.112093839	-0.315780367	-0.284042749	0.317002868	0.183872047	0.23919664	0.294989831	0.402919927	0.473460543	0.137743605	0.998561836	0.930152775	Bacteria.Firmicutes.Clostridia.Clostridiales.Lachnospiraceae.Tyzzerella	TSHR
66597	ENSG00000165416	rs9526974	0.991319965	0.756249007	0.435217668	0.302113913	0.002521482	-0.063795986	-0.296326088	0.341980129	0.23089824	0.204669341	0.377448538	0.328812683	0.61393083	0.334546376	0.998561836	0.920748961	Bacteria.Firmicutes.Clostridia.Clostridiales.Lachnospiraceae.Tyzzerella	SUGT1
66598	ENSG00000165449	rs35467361	0.065166944	0.020451462	0.809035673	0.73066983	-0.316330154	0.496445081	-0.067992522	0.109832367	0.168676478	0.209009053	0.280218143	0.317712702	0.183495773	0.031810641	0.998561836	0.930152775	Bacteria.Firmicutes.Clostridia.Clostridiales.Lachnospiraceae.Tyzzerella	SLC16A9
66599	ENSG00000165475	rs7999297	0.100912034	0.247287328	0.240168886	0.506352503	-0.363315104	0.231751721	0.47432193	-0.244100669	0.218376484	0.198535733	0.40018738	0.365324931	0.225187814	0.163512657	0.998561836	0.930152775	Bacteria.Firmicutes.Clostridia.Clostridiales.Lachnospiraceae.Tyzzerella	CRYL1
66600	ENSG00000165476	rs74550243	0.516572704	0.889253302	0.424881229	0.89174831	-0.120214635	-0.033012996	0.262795247	-0.050431901	0.184337383	0.236164935	0.327283939	0.369144257	0.466041992	0.370250445	0.998561836	0.930152775	Bacteria.Firmicutes.Clostridia.Clostridiales.Lachnospiraceae.Tyzzerella	REEP3
66601	ENSG00000165480	rs5024334	0.459045789	0.523075325	0.705380432	0.984053388	-0.232484315	0.13143702	0.211313442	0.0071458	0.312149701	0.204719919	0.556513996	0.356162289	0.440673637	0.265964243	0.998561836	0.938856478	Bacteria.Firmicutes.Clostridia.Clostridiales.Lachnospiraceae.Tyzzerella	SKA3
66602	ENSG00000165490	rs2374348	0.16512229	0.086437292	0.737964426	0.918876924	0.389519219	-0.362633846	0.13725498	-0.033651722	0.277512131	0.208354097	0.408541829	0.329147432	0.285072794	0.082479839	0.998561836	0.930152775	Bacteria.Firmicutes.Clostridia.Clostridiales.Lachnospiraceae.Tyzzerella	DDIAS
66603	ENSG00000165501	rs6572592	0.112050102	0.102504417	0.945931116	0.963415016	-0.572338727	0.382739177	-0.046578794	-0.020079015	0.355367992	0.231146849	0.684219574	0.436092733	0.23644292	0.09211827	0.998561836	0.931721077	Bacteria.Firmicutes.Clostridia.Clostridiales.Lachnospiraceae.Tyzzerella	LRR1
66604	ENSG00000165502	rs3007030	0.378855406	0.436537241	0.342303415	0.404924578	-0.286652211	0.165226004	-0.596410159	0.333629326	0.32354956	0.211067224	0.623524983	0.398014343	0.406559562	0.235019502	0.998561836	0.930152775	Bacteria.Firmicutes.Clostridia.Clostridiales.Lachnospiraceae.Tyzzerella	RPL36AL
66605	ENSG00000165568	rs2924280	0.000338544	9.13E-05	0.361751139	0.201908827	1.657931074	-1.063793237	-0.724577424	0.559442016	0.438492013	0.255212354	0.788952038	0.43402323	0.006405577	0.000668263	0.998561836	0.900424642	Bacteria.Firmicutes.Clostridia.Clostridiales.Lachnospiraceae.Tyzzerella	AKR1E2
66606	ENSG00000165621	rs9513199	0.19495202	0.056037639	0.529507859	0.637277562	-0.330545365	0.375013585	-0.235267708	0.152444394	0.252447763	0.192809271	0.372202595	0.321816777	0.306124802	0.062863577	0.998561836	0.930152775	Bacteria.Firmicutes.Clostridia.Clostridiales.Lachnospiraceae.Tyzzerella	OXGR1
66607	ENSG00000165650	rs17545387	0.934615415	0.460927409	0.293621506	0.34845943	0.015747893	-0.185838443	0.35339057	-0.356940906	0.191224733	0.250572617	0.333814609	0.377994392	0.598932091	0.244208813	0.998561836	0.92495726	Bacteria.Firmicutes.Clostridia.Clostridiales.Lachnospiraceae.Tyzzerella	PDZD8
66608	ENSG00000165661	rs79849109	0.158793158	0.102552642	0.886107961	0.932966636	0.44061728	-0.364266095	-0.064682388	-0.029423642	0.309147891	0.220021955	0.449853273	0.348479239	0.280001681	0.09211827	0.998561836	0.930857802	Bacteria.Firmicutes.Clostridia.Clostridiales.Lachnospiraceae.Tyzzerella	QSOX2
66609	ENSG00000165669	rs722525	0.017992784	0.013756284	0.64905428	0.466690352	-0.438368594	0.661755944	0.131924511	0.34255864	0.180672337	0.26143546	0.288571386	0.46790288	0.090377538	0.024253149	0.998561836	0.930152775	Bacteria.Firmicutes.Clostridia.Clostridiales.Lachnospiraceae.Tyzzerella	FAM204A
66610	ENSG00000165672	rs11198807	0.165997241	0.009576667	0.144774923	0.278686986	0.308238771	-0.472428835	0.606829	-0.37738503	0.220065413	0.177035358	0.411209531	0.345506304	0.285640481	0.01927366	0.998561836	0.920748961	Bacteria.Firmicutes.Clostridia.Clostridiales.Lachnospiraceae.Tyzzerella	PRDX3
66611	ENSG00000165689	rs4400499	0.344931512	0.306583115	0.31188824	0.254997014	-0.169514869	0.259727498	0.288202881	-0.517222836	0.178196049	0.252064488	0.282808172	0.450431832	0.387794926	0.187291664	0.998561836	0.920748961	Bacteria.Firmicutes.Clostridia.Clostridiales.Lachnospiraceae.Tyzzerella	ENTR1
66612	ENSG00000165730	rs77240029	0.094982387	0.003126058	0.293196909	0.438929573	-0.268910781	0.895942447	0.266396216	0.501480626	0.158744312	0.292047057	0.251416172	0.643983219	0.219548096	0.009057675	0.998561836	0.930152775	Bacteria.Firmicutes.Clostridia.Clostridiales.Lachnospiraceae.Tyzzerella	STOX1
66613	ENSG00000165731	rs2506007	0.0058843	0.001314511	0.575566126	0.262949203	-0.52921246	0.568529629	-0.223791386	0.410851859	0.18591663	0.169400556	0.397731324	0.363880368	0.048660121	0.005085198	0.998561836	0.920748961	Bacteria.Firmicutes.Clostridia.Clostridiales.Lachnospiraceae.Tyzzerella	RET
66614	ENSG00000165732	rs2429026	0.771755567	0.544806233	0.752800392	0.376722773	0.082984223	-0.115611965	-0.150526002	0.288095331	0.28490133	0.18992952	0.475950841	0.323719108	0.552825855	0.27227484	0.998561836	0.92850956	Bacteria.Firmicutes.Clostridia.Clostridiales.Lachnospiraceae.Tyzzerella	DDX21
66615	ENSG00000165792	rs2741731	0.048595707	0.063777324	0.45719769	0.671146136	-0.348540876	0.413636366	0.216110922	-0.156467833	0.173462197	0.219388102	0.288970216	0.36688219	0.158302682	0.068495875	0.998561836	0.930152775	Bacteria.Firmicutes.Clostridia.Clostridiales.Lachnospiraceae.Tyzzerella	METTL17
66616	ENSG00000165795	rs4982396	0.241487883	0.010526771	0.22977765	0.108115985	0.181488365	-0.631326481	-0.309272819	0.679596827	0.153556972	0.239762743	0.255144668	0.417233136	0.33414929	0.02011322	0.998561836	0.880091244	Bacteria.Firmicutes.Clostridia.Clostridiales.Lachnospiraceae.Tyzzerella	NDRG2
66617	ENSG00000165799	rs3748352	0.084202236	0.005681705	0.547156429	0.950805256	0.266590287	-0.730587172	-0.160415501	0.025848143	0.15205491	0.255536171	0.265085141	0.417372634	0.205250102	0.013791938	0.998561836	0.930857802	Bacteria.Firmicutes.Clostridia.Clostridiales.Lachnospiraceae.Tyzzerella	RNASE7
66618	ENSG00000165801	rs4982396	0.030457254	0.000368783	0.320285789	0.32752105	0.349910942	-0.927595911	-0.263249142	0.424049587	0.158211422	0.247030167	0.262878332	0.429879848	0.122241924	0.001933123	0.998561836	0.920748961	Bacteria.Firmicutes.Clostridia.Clostridiales.Lachnospiraceae.Tyzzerella	ARHGEF40
66619	ENSG00000165806	rs7918733	0.007516546	0.007526885	0.011010158	0.011902689	-0.623116078	0.539987967	0.873258768	-0.8183814	0.225934122	0.195828561	0.333787746	0.31638434	0.054602049	0.016541312	0.998561836	0.853802114	Bacteria.Firmicutes.Clostridia.Clostridiales.Lachnospiraceae.Tyzzerella	CASP7
66620	ENSG00000165810	rs12659188	0.089734444	0.369605415	0.261063784	0.891717456	-0.332159917	0.159869833	0.391034062	-0.037912475	0.192880316	0.176966932	0.344949214	0.277426768	0.212685125	0.210299823	0.998561836	0.930152775	Bacteria.Firmicutes.Clostridia.Clostridiales.Lachnospiraceae.Tyzzerella	BTNL9
66621	ENSG00000165828	rs75240178	0.617941958	0.437203145	0.65867244	0.373503421	0.260303071	-0.234016822	-0.355474571	0.420556064	0.519424796	0.299380211	0.801063623	0.46936491	0.504034605	0.235293611	0.998561836	0.927647355	Bacteria.Firmicutes.Clostridia.Clostridiales.Lachnospiraceae.Tyzzerella	PRAP1
66622	ENSG00000165832	rs7099565	0.024528924	0.01997404	0.862952725	0.926331652	-0.559883424	0.500983379	0.074802959	0.03129195	0.243269763	0.210081816	0.431659846	0.33714301	0.107309121	0.031262425	0.998561836	0.930857802	Bacteria.Firmicutes.Clostridia.Clostridiales.Lachnospiraceae.Tyzzerella	TRUB1
66623	ENSG00000165841	rs35709381	0.833210247	0.288485468	0.224527089	0.394646958	-0.033664615	-0.282431794	0.324937456	-0.342113618	0.159230224	0.263937595	0.265022469	0.39928479	0.57331786	0.180503033	0.998561836	0.930152775	Bacteria.Firmicutes.Clostridia.Clostridiales.Lachnospiraceae.Tyzzerella	CYP2C19
66624	ENSG00000165863	rs3010455	0.008506428	0.003548516	0.543086068	0.68457765	0.547326726	-0.584901221	-0.220328729	0.126633712	0.201777519	0.193403522	0.360413289	0.31035946	0.057611046	0.009937047	0.998561836	0.930152775	Bacteria.Firmicutes.Clostridia.Clostridiales.Lachnospiraceae.Tyzzerella	C10orf82
66625	ENSG00000165899	rs10778739	0.893069068	0.496567878	0.346451004	0.417301413	-0.022851257	-0.156241165	0.26074466	-0.329694665	0.169342352	0.228528216	0.274968616	0.403920709	0.58985918	0.256429967	0.998561836	0.930152775	Bacteria.Firmicutes.Clostridia.Clostridiales.Lachnospiraceae.Tyzzerella	OTOGL
66626	ENSG00000165916	rs11600581	0.986870789	0.876819867	0.831985947	0.711444593	-0.003848868	-0.039538164	-0.075949635	0.142409326	0.233007234	0.254094275	0.356576301	0.383321332	0.612714956	0.366878675	0.998561836	0.930152775	Bacteria.Firmicutes.Clostridia.Clostridiales.Lachnospiraceae.Tyzzerella	PSMC3
66627	ENSG00000165929	rs10140190	0.010462215	0.000386099	0.876736834	0.916733966	0.569489517	-0.632473814	0.056293839	0.031713203	0.216088727	0.169065033	0.361529873	0.302175058	0.064810447	0.001998371	0.998561836	0.930152775	Bacteria.Firmicutes.Clostridia.Clostridiales.Lachnospiraceae.Tyzzerella	TC2N
66628	ENSG00000165934	rs61976605	0.42215179	0.034989758	0.82438117	0.089076742	0.137635349	-0.532553542	-0.059310845	0.926885482	0.170399231	0.247370816	0.266209617	0.537100042	0.426468309	0.046190838	0.998561836	0.880091244	Bacteria.Firmicutes.Clostridia.Clostridiales.Lachnospiraceae.Tyzzerella	CPSF2
66629	ENSG00000165948	rs8012444	0.061606547	0.142241323	0.429498181	0.507458446	-0.462816452	0.284859079	0.38740756	-0.239830825	0.243398718	0.191793333	0.487342223	0.359873314	0.178445316	0.113203399	0.998561836	0.930152775	Bacteria.Firmicutes.Clostridia.Clostridiales.Lachnospiraceae.Tyzzerella	IFI27L1
66630	ENSG00000165959	rs10138328	0.788615784	0.807484668	0.531605386	0.251094558	-0.041570728	0.065881743	0.164223709	-0.435799784	0.154423362	0.269287203	0.261141363	0.376384198	0.559732044	0.348508207	0.998561836	0.920748961	Bacteria.Firmicutes.Clostridia.Clostridiales.Lachnospiraceae.Tyzzerella	CLMN
66631	ENSG00000165966	rs10880103	0.695032843	0.525608607	0.468438139	0.190300856	0.074129576	-0.140956813	0.223045049	-0.47518634	0.188264285	0.220896614	0.305861803	0.359091257	0.532305126	0.266890681	0.998561836	0.897736984	Bacteria.Firmicutes.Clostridia.Clostridiales.Lachnospiraceae.Tyzzerella	PDZRN4
66632	ENSG00000165983	rs1055337	0.875232815	0.492654034	0.20518842	0.851308121	-0.041233101	-0.134523719	0.520100637	-0.061241604	0.261588296	0.194980296	0.406476134	0.325430933	0.586607604	0.255604786	0.998561836	0.930152775	Bacteria.Firmicutes.Clostridia.Clostridiales.Lachnospiraceae.Tyzzerella	PTER
66633	ENSG00000166002	rs2605596	0.334234823	0.121074417	0.443005641	0.392364487	0.240842285	-0.286600427	-0.276400285	0.24812969	0.247591942	0.182486629	0.358138441	0.288193456	0.382479632	0.102905138	0.998561836	0.930152775	Bacteria.Firmicutes.Clostridia.Clostridiales.Lachnospiraceae.Tyzzerella	SMCO4
66634	ENSG00000166024	rs1048757	0.412145156	0.515202747	0.608902828	0.50844946	-0.196117975	0.125061147	-0.266173	0.232704378	0.237617393	0.191142162	0.517750855	0.34999917	0.421399996	0.263255492	0.998561836	0.930152775	Bacteria.Firmicutes.Clostridia.Clostridiales.Lachnospiraceae.Tyzzerella	R3HCC1L
66635	ENSG00000166037	rs7749	0.065608181	0.066259979	0.124167263	0.340146995	-0.389463662	0.42366136	0.529002818	-0.386418468	0.208022936	0.226848911	0.339678877	0.402173537	0.183974917	0.06979299	0.998561836	0.922800804	Bacteria.Firmicutes.Clostridia.Clostridiales.Lachnospiraceae.Tyzzerella	CEP57
66636	ENSG00000166046	rs11112945	0.071862944	0.040441277	0.076121277	0.094682922	-0.317904749	0.481919565	0.57214607	-0.626685129	0.173779077	0.230543998	0.317516159	0.369604377	0.191953211	0.050934014	0.998561836	0.880091244	Bacteria.Firmicutes.Clostridia.Clostridiales.Lachnospiraceae.Tyzzerella	TCP11L2
66637	ENSG00000166126	rs2295829	0.041951132	0.008829569	0.794248999	0.882996292	-0.340694014	0.448369371	-0.070123236	-0.047908166	0.164241483	0.166140197	0.267794487	0.324267646	0.147880506	0.018422228	0.998561836	0.930152775	Bacteria.Firmicutes.Clostridia.Clostridiales.Lachnospiraceae.Tyzzerella	AMN
66638	ENSG00000166130	rs12371097	0.825499471	0.389615177	0.556852069	0.775395348	-0.038635096	0.258879915	-0.166507191	0.143204583	0.174539086	0.298929807	0.281962245	0.499847684	0.570687972	0.217966909	0.998561836	0.930152775	Bacteria.Firmicutes.Clostridia.Clostridiales.Lachnospiraceae.Tyzzerella	IKBIP
66639	ENSG00000166135	rs2489036	0.54302913	0.939582631	0.111739774	0.141175671	-0.103558794	0.020636325	0.466024983	-0.623915513	0.169377285	0.271231705	0.289102028	0.41893634	0.473027888	0.382564359	0.998561836	0.880091244	Bacteria.Firmicutes.Clostridia.Clostridiales.Lachnospiraceae.Tyzzerella	HIF1AN
66640	ENSG00000166145	rs689626	0.970152536	0.856563849	0.05528883	0.045349032	0.015748315	-0.043796086	-1.37287111	0.805469576	0.419293436	0.241355961	0.703629583	0.394825345	0.607784007	0.362369388	0.998561836	0.853802114	Bacteria.Firmicutes.Clostridia.Clostridiales.Lachnospiraceae.Tyzzerella	SPINT1
66641	ENSG00000166170	rs11625397	0.601949405	0.685811359	0.380337409	0.427768009	-0.166194887	0.094962634	0.443103261	-0.283325796	0.317091926	0.233705542	0.501705677	0.355072314	0.497099026	0.315055912	0.998561836	0.930152775	Bacteria.Firmicutes.Clostridia.Clostridiales.Lachnospiraceae.Tyzzerella	BAG5
66642	ENSG00000166181	rs7121370	0.869721493	0.59603769	0.900146564	0.437579355	-0.036583216	-0.109931651	0.048675552	0.280764701	0.222185673	0.206371054	0.386436789	0.359481582	0.584600421	0.288873624	0.998561836	0.930152775	Bacteria.Firmicutes.Clostridia.Clostridiales.Lachnospiraceae.Tyzzerella	API5
66643	ENSG00000166183	rs1744284	0.319098287	0.004026628	0.706850009	0.355703125	0.140865111	-0.605361844	0.090100752	0.345523974	0.140319329	0.203111349	0.238537946	0.37148674	0.374848717	0.010811977	0.998561836	0.92495726	Bacteria.Firmicutes.Clostridia.Clostridiales.Lachnospiraceae.Tyzzerella	ASPG
66644	ENSG00000166211	rs7139011	0.553565998	0.418403678	0.938592349	0.796034501	0.198399278	-0.166924078	0.035934172	-0.087605133	0.333181143	0.204991836	0.464666091	0.337553554	0.47787881	0.228714819	0.998561836	0.930152775	Bacteria.Firmicutes.Clostridia.Clostridiales.Lachnospiraceae.Tyzzerella	SPIC
66645	ENSG00000166260	rs17745279	0.363111801	0.010220378	0.693228267	0.787880096	0.153461041	-0.612863387	0.118345576	0.113433199	0.167572558	0.231774321	0.298694165	0.419874044	0.400166225	0.01981186	0.998561836	0.930152775	Bacteria.Firmicutes.Clostridia.Clostridiales.Lachnospiraceae.Tyzzerella	COX11
66646	ENSG00000166262	rs34212162	0.101281268	0.010532435	0.223236221	0.709596856	-0.209674866	0.611142009	-0.289225425	0.125371754	0.126167802	0.232114997	0.235231402	0.335210985	0.225216672	0.02011322	0.998561836	0.930152775	Bacteria.Firmicutes.Clostridia.Clostridiales.Lachnospiraceae.Tyzzerella	FAM227B
66647	ENSG00000166275	rs11191423	0.435944232	0.209139529	0.342912329	0.093923929	0.123352373	-0.298588959	0.257207119	-0.568337631	0.157371452	0.235420948	0.269242413	0.334404136	0.432859325	0.146552095	0.998561836	0.880091244	Bacteria.Firmicutes.Clostridia.Clostridiales.Lachnospiraceae.Tyzzerella	BORCS7
66648	ENSG00000166295	rs7913447	0.594425561	0.290094589	0.849878878	0.890482242	0.158583435	-0.224810153	0.082724947	-0.043077552	0.296399674	0.210797342	0.43535506	0.311644553	0.493405522	0.180711472	0.998561836	0.930152775	Bacteria.Firmicutes.Clostridia.Clostridiales.Lachnospiraceae.Tyzzerella	ANAPC16
66649	ENSG00000166321	rs2894215	0.06884663	0.002242702	0.968599769	0.725683621	0.23815922	-0.858936996	0.009589069	-0.134773726	0.128761277	0.270091933	0.242674401	0.382477986	0.18872245	0.00725486	0.998561836	0.930152775	Bacteria.Firmicutes.Clostridia.Clostridiales.Lachnospiraceae.Tyzzerella	NUDT13
66650	ENSG00000166323	rs4753840	0.406834195	0.204877192	0.849574417	0.638727772	-0.140463642	0.381936304	0.052091746	-0.219836449	0.168257434	0.298288517	0.273580577	0.466094715	0.419559643	0.144253773	0.998561836	0.930152775	Bacteria.Firmicutes.Clostridia.Clostridiales.Lachnospiraceae.Tyzzerella	C11orf65
66651	ENSG00000166340	rs1800745	0.620938058	0.858481713	0.85222945	0.323108281	-0.092861215	0.055479467	-0.055872493	0.415920493	0.186895733	0.309931511	0.298773483	0.41778256	0.505464393	0.362873913	0.998561836	0.920748961	Bacteria.Firmicutes.Clostridia.Clostridiales.Lachnospiraceae.Tyzzerella	TPP1
66652	ENSG00000166347	rs948798	0.801334254	0.033831585	0.37669633	0.118253419	0.037371342	-0.564574525	0.203343484	-0.6888577	0.147925318	0.260506543	0.228474727	0.435221577	0.561935241	0.045299364	0.998561836	0.880091244	Bacteria.Firmicutes.Clostridia.Clostridiales.Lachnospiraceae.Tyzzerella	CYB5A
66653	ENSG00000166349	rs6416085	0.562612435	0.469410249	0.092550305	0.088668322	0.362836515	-0.252100053	-1.903918574	1.057835847	0.623531136	0.346464768	1.115454685	0.612180494	0.480573431	0.247567165	0.998561836	0.880091244	Bacteria.Firmicutes.Clostridia.Clostridiales.Lachnospiraceae.Tyzzerella	RAG1
66654	ENSG00000166394	rs7130123	0.147416631	0.134844029	0.310374604	0.265105665	-0.518997832	0.334133253	-0.604766001	0.434752153	0.35404082	0.220720844	0.591577673	0.386807363	0.272117657	0.109286398	0.998561836	0.920748961	Bacteria.Firmicutes.Clostridia.Clostridiales.Lachnospiraceae.Tyzzerella	CYB5R2
66655	ENSG00000166396	rs147867204	0.436709136	0.056141751	0.964069406	0.926675714	-0.120020943	0.525483335	0.010597193	-0.063212319	0.153377961	0.270289373	0.234353427	0.684261742	0.432859325	0.062933335	0.998561836	0.930857802	Bacteria.Firmicutes.Clostridia.Clostridiales.Lachnospiraceae.Tyzzerella	SERPINB7
66656	ENSG00000166435	rs2165163	1.66E-07	1.51E-10	0.425626123	0.927908853	-0.754731623	1.29597864	0.176531009	-0.025855174	0.128930418	0.171045529	0.220206621	0.284678618	1.75E-05	1.08E-08	0.998561836	0.930857802	Bacteria.Firmicutes.Clostridia.Clostridiales.Lachnospiraceae.Tyzzerella	XRRA1
66657	ENSG00000166436	rs10840105	0.004886746	0.002991396	0.704355316	0.46447562	-0.368864852	0.474399636	-0.082665381	0.167914523	0.126646033	0.153883874	0.216914297	0.228215055	0.043661541	0.008856075	0.998561836	0.930152775	Bacteria.Firmicutes.Clostridia.Clostridiales.Lachnospiraceae.Tyzzerella	TRIM66
66658	ENSG00000166454	rs2602428	0.18443356	0.080577656	0.894177116	0.700607365	0.470137136	-0.395204775	-0.11208964	0.185938777	0.350519096	0.222702336	0.83940664	0.481485303	0.300240055	0.079061149	0.998561836	0.930152775	Bacteria.Firmicutes.Clostridia.Clostridiales.Lachnospiraceae.Tyzzerella	ATMIN
66659	ENSG00000166477	rs17612102	0.232367127	0.32524642	0.191183262	0.292667656	-0.355836622	0.211761046	0.637303376	-0.376925547	0.295211178	0.213658165	0.482572325	0.355337052	0.330644749	0.19337011	0.998561836	0.920748961	Bacteria.Firmicutes.Clostridia.Clostridiales.Lachnospiraceae.Tyzzerella	LEO1
66660	ENSG00000166478	rs11042408	0.326521057	0.908748024	0.902247088	0.160869014	-0.168086305	0.029049834	0.036705346	0.549283547	0.170042867	0.252478625	0.297700034	0.387340443	0.377465129	0.375761453	0.998561836	0.894269162	Bacteria.Firmicutes.Clostridia.Clostridiales.Lachnospiraceae.Tyzzerella	ZNF143
66661	ENSG00000166479	rs9960027	0.75690983	0.777364839	0.579296364	0.327114464	0.04638147	-0.061323411	-0.139969343	0.385977409	0.149218385	0.215992677	0.251215041	0.390953066	0.549042048	0.340376409	0.998561836	0.920748961	Bacteria.Firmicutes.Clostridia.Clostridiales.Lachnospiraceae.Tyzzerella	TMX3
66662	ENSG00000166501	rs411103	0.656504602	0.515646209	0.097507958	0.032654985	0.086544812	-0.136146063	-0.557017696	0.719579562	0.193712747	0.208304757	0.331379144	0.329740972	0.520633978	0.263346539	0.998561836	0.853802114	Bacteria.Firmicutes.Clostridia.Clostridiales.Lachnospiraceae.Tyzzerella	PRKCB
66663	ENSG00000166510	rs2282585	0.277932896	0.496152589	0.005928849	0.01126905	-0.232297224	0.130275482	0.994271637	-0.852174272	0.212338036	0.190364849	0.349627603	0.326826195	0.353649533	0.256429967	0.998561836	0.853802114	Bacteria.Firmicutes.Clostridia.Clostridiales.Lachnospiraceae.Tyzzerella	CCDC68
66664	ENSG00000166548	rs725131	0.126641512	0.120938801	0.504771448	0.764380877	-0.263883383	0.458992109	0.184195734	0.140912521	0.170575797	0.292144772	0.274644643	0.468189198	0.251015841	0.102848111	0.998561836	0.930152775	Bacteria.Firmicutes.Clostridia.Clostridiales.Lachnospiraceae.Tyzzerella	TK2
66665	ENSG00000166575	rs4318005	0.154250163	0.29610686	0.351561257	0.721070195	-0.315706747	0.230700644	0.389450232	-0.120335689	0.219055062	0.219055062	0.415102643	0.335610137	0.277987565	0.183136764	0.998561836	0.930152775	Bacteria.Firmicutes.Clostridia.Clostridiales.Lachnospiraceae.Tyzzerella	TMEM135
66666	ENSG00000166582	rs12949255	0.13978702	0.288866661	0.275067869	0.695423205	-0.324124199	0.217101492	0.364921195	-0.123530221	0.21686466	0.203047091	0.331565061	0.314149184	0.264062802	0.180584568	0.998561836	0.930152775	Bacteria.Firmicutes.Clostridia.Clostridiales.Lachnospiraceae.Tyzzerella	CENPV
66667	ENSG00000166603	rs8087522	0.865390127	0.856499777	0.85076424	0.629631373	-0.041063155	0.040458971	0.067649782	-0.171221942	0.241294209	0.222864776	0.358157309	0.353395407	0.583480642	0.362369388	0.998561836	0.930152775	Bacteria.Firmicutes.Clostridia.Clostridiales.Lachnospiraceae.Tyzzerella	MC4R
66668	ENSG00000166669	rs2120586	0.740154267	0.637750811	0.334516167	0.108614282	0.050490495	-0.118936523	0.264653543	-0.648639982	0.151601588	0.251434216	0.272230054	0.398801078	0.545146481	0.300550154	0.998561836	0.880091244	Bacteria.Firmicutes.Clostridia.Clostridiales.Lachnospiraceae.Tyzzerella	ATF7IP2
66669	ENSG00000166704	rs8106256	0.055629231	0.032918929	0.595828795	0.455164886	0.534945057	-0.391010277	-0.286119112	0.243437111	0.274565616	0.179457786	0.536816151	0.324037141	0.169385872	0.044423876	0.998561836	0.930152775	Bacteria.Firmicutes.Clostridia.Clostridiales.Lachnospiraceae.Tyzzerella	ZNF606
66670	ENSG00000166716	rs8043333	0.153913728	0.087441261	0.420724293	0.29616622	0.5280464	-0.386762794	-0.585637833	0.454370145	0.366084395	0.222941612	0.722811381	0.431487378	0.277596605	0.082907293	0.998561836	0.920748961	Bacteria.Firmicutes.Clostridia.Clostridiales.Lachnospiraceae.Tyzzerella	ZNF592
66671	ENSG00000166734	rs2696082	0.152869567	0.149573815	0.55947254	0.509588709	-0.380346437	0.286965187	0.316792641	-0.258106759	0.26300757	0.196816687	0.540047521	0.389254406	0.276644634	0.117292237	0.998561836	0.930152775	Bacteria.Firmicutes.Clostridia.Clostridiales.Lachnospiraceae.Tyzzerella	GOLM2
66672	ENSG00000166743	rs7198885	0.725065192	0.283493194	0.992906997	0.687050165	-0.059577678	0.277534363	-0.002526794	-0.177712752	0.168680388	0.256664256	0.283158075	0.439186695	0.540771885	0.178714016	0.998692382	0.930152775	Bacteria.Firmicutes.Clostridia.Clostridiales.Lachnospiraceae.Tyzzerella	ACSM1
66673	ENSG00000166750	rs34253126	0.422242501	0.285297885	0.285943994	0.248944028	-0.188068535	0.199938317	-0.432350659	0.40657938	0.232883702	0.185603585	0.401896264	0.349540708	0.426468309	0.179174175	0.998561836	0.919799283	Bacteria.Firmicutes.Clostridia.Clostridiales.Lachnospiraceae.Tyzzerella	SLFN5
66674	ENSG00000166762	rs2957637	0.39837014	0.029109498	0.676826807	0.764783346	0.094615677	-0.390437435	0.074121072	0.107933698	0.111305932	0.175033974	0.177045275	0.359248074	0.415919629	0.040949224	0.998561836	0.930152775	Bacteria.Firmicutes.Clostridia.Clostridiales.Lachnospiraceae.Tyzzerella	CATSPER2
66675	ENSG00000166788	rs78251200	0.625141767	0.925308898	0.366362347	0.294154564	-0.090336086	0.025068567	0.266221879	-0.441816031	0.184030024	0.266382305	0.292691839	0.417806723	0.508123108	0.379265877	0.998561836	0.920748961	Bacteria.Firmicutes.Clostridia.Clostridiales.Lachnospiraceae.Tyzzerella	SAAL1
66676	ENSG00000166794	rs895885	0.750264217	0.740609065	0.232213164	0.202445187	-0.114866123	0.074554397	-0.65179342	0.449953976	0.359380815	0.224262832	0.54056432	0.349501206	0.547214317	0.330845413	0.998561836	0.900424642	Bacteria.Firmicutes.Clostridia.Clostridiales.Lachnospiraceae.Tyzzerella	PPIB
66677	ENSG00000166796	rs1506520	6.73E-10	2.96E-10	0.500837842	0.334084496	2.985054327	-1.75962022	-0.580245994	0.451607305	0.413776096	0.237337911	0.857216392	0.464118306	2.61E-07	1.78E-08	0.998561836	0.922800522	Bacteria.Firmicutes.Clostridia.Clostridiales.Lachnospiraceae.Tyzzerella	LDHC
66678	ENSG00000166801	rs11229848	0.356309636	0.607868884	0.143449752	0.339641479	-0.142962167	0.131591864	0.373152196	-0.341489648	0.153899579	0.255229525	0.252013829	0.355038441	0.395845934	0.292248564	0.998561836	0.922800804	Bacteria.Firmicutes.Clostridia.Clostridiales.Lachnospiraceae.Tyzzerella	FAM111A
66679	ENSG00000166816	rs730168	0.310129068	0.042841014	0.252369279	0.437425854	0.159648774	-0.418811357	-0.295259	0.312148442	0.156087407	0.202800049	0.255697688	0.399529796	0.370594413	0.052766821	0.998561836	0.930152775	Bacteria.Firmicutes.Clostridia.Clostridiales.Lachnospiraceae.Tyzzerella	LDHD
66680	ENSG00000166819	rs8179046	0.131995989	0.020756067	0.772954444	0.672736513	-0.23405683	0.57118322	-0.072470993	0.150468285	0.153463321	0.241077732	0.250159347	0.354638173	0.25723919	0.032101136	0.998561836	0.930152775	Bacteria.Firmicutes.Clostridia.Clostridiales.Lachnospiraceae.Tyzzerella	PLIN1
66681	ENSG00000166821	rs55910113	0.269968183	0.107905452	0.852611906	0.508756663	-0.18525828	0.412999753	-0.050976811	0.249065423	0.166527518	0.253403541	0.273310003	0.374879491	0.350040668	0.095543426	0.998561836	0.930152775	Bacteria.Firmicutes.Clostridia.Clostridiales.Lachnospiraceae.Tyzzerella	PEX11A
66682	ENSG00000166822	rs11643207	0.568073523	0.757406755	0.549350888	0.286316542	-0.181920739	0.068383895	-0.289363621	0.369144877	0.31706204	0.220470198	0.480808304	0.343410362	0.482790565	0.33468075	0.998561836	0.920748961	Bacteria.Firmicutes.Clostridia.Clostridiales.Lachnospiraceae.Tyzzerella	TMEM170A
66683	ENSG00000166839	rs4776648	0.413625571	0.323201291	0.409358596	0.433023198	0.204520334	-0.202029119	-0.304604505	0.25629865	0.248588136	0.202972902	0.36685763	0.324900887	0.421967001	0.192743379	0.998561836	0.930152775	Bacteria.Firmicutes.Clostridia.Clostridiales.Lachnospiraceae.Tyzzerella	ANKDD1A
66684	ENSG00000166845	rs12606709	0.220537812	0.020672735	0.998102656	0.22294111	0.213237075	-0.57807858	0.000723522	0.542057088	0.172407876	0.243821557	0.303109967	0.440578976	0.324979986	0.03205516	0.999425698	0.911773994	Bacteria.Firmicutes.Clostridia.Clostridiales.Lachnospiraceae.Tyzzerella	C18orf54
66685	ENSG00000166847	rs7588	0.065444445	0.003118676	0.551514303	0.053284253	-0.292112943	0.622547557	-0.147749047	0.830824844	0.155928105	0.202876058	0.24684031	0.422190018	0.1838315	0.009057675	0.998561836	0.854317158	Bacteria.Firmicutes.Clostridia.Clostridiales.Lachnospiraceae.Tyzzerella	DCTN5
66686	ENSG00000166881	rs841828	0.318628423	0.306531048	0.478685561	0.570619185	-0.334229328	0.220234704	0.546381374	-0.257733399	0.332608808	0.213713701	0.766884259	0.452171174	0.374848717	0.187291664	0.998561836	0.930152775	Bacteria.Firmicutes.Clostridia.Clostridiales.Lachnospiraceae.Tyzzerella	NEMP1
66687	ENSG00000166928	rs7940689	0.147761459	0.068656464	0.768546182	0.480642183	-0.569417014	0.44510545	0.187730279	-0.272643758	0.388771133	0.240477918	0.635315591	0.384389188	0.272117657	0.071563951	0.998561836	0.930152775	Bacteria.Firmicutes.Clostridia.Clostridiales.Lachnospiraceae.Tyzzerella	MS4A14
66688	ENSG00000166938	rs7171902	0.909901004	0.398572272	0.416758039	0.49461523	-0.016998437	-0.319627012	0.210919665	-0.361129821	0.149636234	0.376171428	0.258102469	0.525815543	0.594143108	0.221246173	0.998561836	0.930152775	Bacteria.Firmicutes.Clostridia.Clostridiales.Lachnospiraceae.Tyzzerella	DIS3L
66689	ENSG00000166946	rs540587	0.147249711	0.179758497	0.949680987	0.976953223	-0.701045589	0.357039012	-0.054415583	0.013704254	0.478026557	0.263326376	0.858996626	0.472583428	0.272117657	0.132847956	0.998561836	0.937218501	Bacteria.Firmicutes.Clostridia.Clostridiales.Lachnospiraceae.Tyzzerella	CCNDBP1
66690	ENSG00000166965	rs8028409	0.164809265	0.007779143	0.701554932	0.706722327	-0.204069261	0.591588776	0.092215905	-0.170526457	0.145279439	0.215484231	0.239589005	0.451255302	0.284967167	0.016971439	0.998561836	0.930152775	Bacteria.Firmicutes.Clostridia.Clostridiales.Lachnospiraceae.Tyzzerella	RCCD1
66691	ENSG00000166979	rs8134422	0.949178642	0.71039076	0.646111292	0.104938886	0.011744189	-0.08091507	0.130027318	-0.734360236	0.183557071	0.216967415	0.281881079	0.44670043	0.601946367	0.321848316	0.998561836	0.880091244	Bacteria.Firmicutes.Clostridia.Clostridiales.Lachnospiraceae.Tyzzerella	EVA1C
66692	ENSG00000167065	rs75490016	0.60324179	0.913857359	0.09339321	0.238213792	-0.082513466	-0.033798661	0.458808551	-0.538198236	0.15799478	0.311250942	0.26951266	0.452174308	0.497458926	0.376525691	0.998561836	0.914347885	Bacteria.Firmicutes.Clostridia.Clostridiales.Lachnospiraceae.Tyzzerella	DUSP18
66693	ENSG00000167080	rs72835417	0.28931799	0.000488489	0.878061347	0.011278748	0.150368033	-0.988937843	-0.03552174	1.156013958	0.140766542	0.269547406	0.230625714	0.443410266	0.35863982	0.002419845	0.998561836	0.853802114	Bacteria.Firmicutes.Clostridia.Clostridiales.Lachnospiraceae.Tyzzerella	B4GALNT2
66694	ENSG00000167088	rs2156557	0.938538933	0.541729383	0.835643183	0.748819229	0.017537599	-0.13169236	0.078227784	0.110912687	0.226581831	0.214697384	0.37556961	0.344944833	0.59966351	0.271313261	0.998561836	0.930152775	Bacteria.Firmicutes.Clostridia.Clostridiales.Lachnospiraceae.Tyzzerella	SNRPD1
66695	ENSG00000167112	rs7020302	0.799888181	0.615759753	0.426275435	0.735129173	-0.052569397	-0.130515331	0.256331549	-0.146838191	0.20654642	0.258826756	0.320201852	0.432204207	0.561935241	0.294790603	0.998561836	0.930152775	Bacteria.Firmicutes.Clostridia.Clostridiales.Lachnospiraceae.Tyzzerella	TRUB2
66696	ENSG00000167117	rs72839298	0.483072086	0.0289227	0.644346895	0.575099417	0.113280807	-0.656556423	0.136624682	0.241851595	0.16060137	0.293981176	0.294603267	0.429302697	0.45013452	0.040801167	0.998561836	0.930152775	Bacteria.Firmicutes.Clostridia.Clostridiales.Lachnospiraceae.Tyzzerella	ANKRD40CL
66697	ENSG00000167136	rs2977994	0.166716492	0.128395206	0.754460469	0.619719572	-0.427480529	0.313831121	0.148787482	-0.163114304	0.305723471	0.203815647	0.473743866	0.327145263	0.286394524	0.106383099	0.998561836	0.930152775	Bacteria.Firmicutes.Clostridia.Clostridiales.Lachnospiraceae.Tyzzerella	ENDOG
66698	ENSG00000167173	rs371763890	0.446368569	0.06384204	0.931917325	0.383135434	-0.14601258	0.493320675	0.024968237	-0.367973291	0.190600652	0.261717261	0.291142911	0.419109832	0.435864821	0.068495875	0.998561836	0.929220734	Bacteria.Firmicutes.Clostridia.Clostridiales.Lachnospiraceae.Tyzzerella	C15orf39
66699	ENSG00000167193	rs10852858	0.387236597	0.203532488	0.889090248	0.961762865	0.205050211	-0.259513308	0.058161152	0.016127152	0.235581556	0.20206848	0.415451453	0.335117622	0.411235072	0.143743753	0.998561836	0.931721077	Bacteria.Firmicutes.Clostridia.Clostridiales.Lachnospiraceae.Tyzzerella	CRK
66700	ENSG00000167208	rs2270369	0.030972187	0.011263859	0.502434061	0.614200516	-0.639166237	0.498957514	-0.344356962	0.169742498	0.289922214	0.191347577	0.510638199	0.33513489	0.122989678	0.021034628	0.998561836	0.930152775	Bacteria.Firmicutes.Clostridia.Clostridiales.Lachnospiraceae.Tyzzerella	SNX20
66701	ENSG00000167291	rs10445409	0.068416654	0.021502944	0.72600474	0.909967378	-0.431101214	0.646779541	0.131723251	-0.050056455	0.232704868	0.274635832	0.374277919	0.440970284	0.188532798	0.032767029	0.998561836	0.930152775	Bacteria.Firmicutes.Clostridia.Clostridiales.Lachnospiraceae.Tyzzerella	TBC1D16
66702	ENSG00000167302	rs9789009	0.284550034	0.1900386	0.513428448	0.326316401	-0.166173753	0.361656501	0.163170216	-0.390374535	0.154018386	0.273134629	0.248334585	0.394750321	0.357885745	0.137005017	0.998561836	0.920748961	Bacteria.Firmicutes.Clostridia.Clostridiales.Lachnospiraceae.Tyzzerella	TEPSIN
66703	ENSG00000167315	rs2945506	0.08023336	0.034196478	0.160337507	0.112336442	0.434941951	-0.372311392	-0.67920691	0.527308564	0.244809396	0.172155396	0.478341738	0.327674884	0.201278157	0.045544174	0.998561836	0.880091244	Bacteria.Firmicutes.Clostridia.Clostridiales.Lachnospiraceae.Tyzzerella	ACAA2
66704	ENSG00000167325	rs200857800	0.594763833	0.111625981	0.540913276	0.537928175	0.106416734	-0.526412288	0.227017943	0.368939892	0.199080762	0.326457988	0.369357967	0.595850755	0.493431142	0.097355908	0.998561836	0.930152775	Bacteria.Firmicutes.Clostridia.Clostridiales.Lachnospiraceae.Tyzzerella	RRM1
66705	ENSG00000167363	rs8082558	0.197720943	0.075958372	0.807570684	0.833369822	0.353909373	-0.378114843	-0.087016052	0.062703142	0.27199104	0.209717978	0.355834517	0.296867873	0.308434153	0.076008079	0.998561836	0.930152775	Bacteria.Firmicutes.Clostridia.Clostridiales.Lachnospiraceae.Tyzzerella	FN3K
66706	ENSG00000167394	rs2303222	0.873701859	0.553318307	0.2795862	0.625664784	-0.034830999	0.115609804	-0.40231461	0.164519402	0.218271161	0.194027414	0.369025765	0.335662367	0.585940318	0.274915791	0.998561836	0.930152775	Bacteria.Firmicutes.Clostridia.Clostridiales.Lachnospiraceae.Tyzzerella	ZNF668
66707	ENSG00000167447	rs6503905	0.120139493	0.108518062	0.871554831	0.705379719	-0.519651684	0.352652509	-0.087404773	0.135196012	0.330029476	0.21675992	0.538493251	0.35605062	0.245242756	0.095701302	0.998561836	0.930152775	Bacteria.Firmicutes.Clostridia.Clostridiales.Lachnospiraceae.Tyzzerella	SMG8
66708	ENSG00000167491	rs6909	0.342104742	0.436048135	0.806552992	0.539075584	-0.202209447	0.163746917	-0.085023094	0.193100964	0.211314981	0.208953846	0.345818059	0.312749546	0.38687433	0.23500906	0.998561836	0.930152775	Bacteria.Firmicutes.Clostridia.Clostridiales.Lachnospiraceae.Tyzzerella	GATAD2A
66709	ENSG00000167515	rs11076728	0.158437422	0.01246796	0.533829359	0.523769995	0.290173752	-0.476141129	-0.196368853	0.219208112	0.203416524	0.185342336	0.313961672	0.342001215	0.279891471	0.022636549	0.998561836	0.930152775	Bacteria.Firmicutes.Clostridia.Clostridiales.Lachnospiraceae.Tyzzerella	TRAPPC2L
66710	ENSG00000167523	rs62068684	0.771760666	0.373490571	0.508550337	0.097006113	0.044914199	-0.256894103	0.171470088	-0.826757241	0.154202918	0.286700933	0.257961273	0.491098897	0.552825855	0.211948007	0.998561836	0.880091244	Bacteria.Firmicutes.Clostridia.Clostridiales.Lachnospiraceae.Tyzzerella	SPATA33
66711	ENSG00000167525	rs28647848	0.620175681	0.00985483	0.911322691	0.657898565	0.060257884	-0.570196863	0.021244522	0.214285928	0.121012335	0.214531941	0.190025532	0.481726241	0.505241352	0.019511338	0.998561836	0.930152775	Bacteria.Firmicutes.Clostridia.Clostridiales.Lachnospiraceae.Tyzzerella	PROCA1
66712	ENSG00000167555	rs162124	0.000169631	8.57E-05	0.332091641	0.174487888	-1.048833644	0.706121638	0.418895306	-0.355716122	0.263025655	0.168667947	0.428716444	0.25913345	0.003980356	0.000639844	0.998561836	0.897392125	Bacteria.Firmicutes.Clostridia.Clostridiales.Lachnospiraceae.Tyzzerella	ZNF528
66713	ENSG00000167562	rs10402786	0.005590279	0.006012427	0.943285899	0.895088888	-0.937731362	0.59408257	-0.051049397	0.056121949	0.327325633	0.209273733	0.714858442	0.423955553	0.04688092	0.014384138	0.998561836	0.930152775	Bacteria.Firmicutes.Clostridia.Clostridiales.Lachnospiraceae.Tyzzerella	ZNF701
66714	ENSG00000167595	rs4806201	0.99525421	0.602673003	0.173377313	0.152611156	-0.000990933	-0.153906027	0.365400595	-0.701705901	0.165969545	0.294232545	0.265492856	0.484915779	0.614163866	0.290681586	0.998561836	0.880091244	Bacteria.Firmicutes.Clostridia.Clostridiales.Lachnospiraceae.Tyzzerella	PROSER3
66715	ENSG00000167632	rs6578102	0.702215172	0.833249756	0.240231839	0.900987038	-0.078889208	-0.055792681	0.359889909	-0.058213152	0.205442361	0.263957218	0.303681697	0.466100164	0.533286785	0.355815807	0.998561836	0.930152775	Bacteria.Firmicutes.Clostridia.Clostridiales.Lachnospiraceae.Tyzzerella	TRAPPC9
66716	ENSG00000167635	rs62113115	0.492417899	0.783246219	0.447318497	0.795698521	-0.111639187	0.105095629	0.205993462	-0.136575505	0.161722579	0.380485202	0.269463119	0.525357112	0.455010283	0.342153135	0.998561836	0.930152775	Bacteria.Firmicutes.Clostridia.Clostridiales.Lachnospiraceae.Tyzzerella	ZNF146
66717	ENSG00000167644	rs45437199	0.23052214	0.019805397	0.369790493	0.15926662	0.228904479	-0.54703965	-0.267836376	0.641813748	0.189147427	0.22906891	0.296595201	0.450831842	0.329512418	0.031055111	0.998561836	0.892523523	Bacteria.Firmicutes.Clostridia.Clostridiales.Lachnospiraceae.Tyzzerella	C19orf33
66718	ENSG00000167646	rs3848619	0.060696195	0.047026973	0.547397238	0.872316131	-0.383436848	0.431944467	0.180002443	-0.051079517	0.200925363	0.213416895	0.297631711	0.316589593	0.176911391	0.056379091	0.998561836	0.930152775	Bacteria.Firmicutes.Clostridia.Clostridiales.Lachnospiraceae.Tyzzerella	DNAAF3
66719	ENSG00000167653	rs12541206	0.008990547	0.003233245	0.26020418	0.22012125	-0.526406109	0.634778683	-0.415166208	0.444067442	0.195541338	0.207698144	0.365571144	0.358712692	0.060040428	0.009243888	0.998561836	0.911773994	Bacteria.Firmicutes.Clostridia.Clostridiales.Lachnospiraceae.Tyzzerella	PSCA
66720	ENSG00000167671	rs56254866	0.2589208	0.053315796	0.179674736	0.187275192	0.173007566	-0.723055474	-0.343775745	0.713381015	0.151926592	0.367476221	0.253494877	0.535366493	0.344094845	0.060854308	0.998561836	0.897736984	Bacteria.Firmicutes.Clostridia.Clostridiales.Lachnospiraceae.Tyzzerella	UBXN6
66721	ENSG00000167674	rs8887	0.634568102	0.74223045	0.666725878	0.909844948	0.117209036	-0.070610527	-0.183960036	0.039791283	0.245452637	0.213786385	0.425256651	0.350061562	0.513270681	0.331077046	0.998561836	0.930152775	Bacteria.Firmicutes.Clostridia.Clostridiales.Lachnospiraceae.Tyzzerella	HDGFL2
66722	ENSG00000167695	rs437948	0.902306267	0.570889878	0.462500611	0.472947112	0.028655575	-0.118290584	0.256012306	-0.238318771	0.232553586	0.207676948	0.346410108	0.330157981	0.592099686	0.280765141	0.998561836	0.930152775	Bacteria.Firmicutes.Clostridia.Clostridiales.Lachnospiraceae.Tyzzerella	TLCD3A
66723	ENSG00000167720	rs12450028	8.78E-05	2.08E-07	0.25144294	0.23677749	0.700352489	-1.059069725	-0.333256872	0.333440241	0.167566986	0.182731647	0.288035416	0.279278655	0.002456484	5.68E-06	0.998561836	0.914278438	Bacteria.Firmicutes.Clostridia.Clostridiales.Lachnospiraceae.Tyzzerella	SRR
66724	ENSG00000167723	rs322959	0.00134199	5.98E-06	0.558269975	0.507827985	0.495867893	-0.749060663	0.145911689	-0.171265988	0.148046188	0.152134637	0.247979091	0.257214322	0.018338043	8.30E-05	0.998561836	0.930152775	Bacteria.Firmicutes.Clostridia.Clostridiales.Lachnospiraceae.Tyzzerella	TRPV3
66725	ENSG00000167740	rs34188453	0.445713753	0.758129742	0.956442729	0.855028974	-0.161733592	0.059964716	-0.017935777	0.05614234	0.210817312	0.193923722	0.327140104	0.306082327	0.435730876	0.334687883	0.998561836	0.930152775	Bacteria.Firmicutes.Clostridia.Clostridiales.Lachnospiraceae.Tyzzerella	CYB5D2
66726	ENSG00000167757	rs2569463	0.40910467	0.266938472	0.453684117	0.26555468	0.17986969	-0.203987566	0.269371576	-0.351673326	0.216512299	0.182195381	0.35737846	0.313187426	0.420241205	0.17151958	0.998561836	0.920748961	Bacteria.Firmicutes.Clostridia.Clostridiales.Lachnospiraceae.Tyzzerella	KLK11
66727	ENSG00000167766	rs35706759	0.30944385	0.031008598	0.604193912	0.344554546	0.126128106	-0.277799051	0.098187897	-0.220650415	0.123138605	0.12603638	0.188504024	0.23176794	0.370285229	0.042778801	0.998561836	0.924014509	Bacteria.Firmicutes.Clostridia.Clostridiales.Lachnospiraceae.Tyzzerella	ZNF83
66728	ENSG00000167768	rs2741159	6.81E-06	9.88E-09	0.378283642	0.152257121	-0.774548363	0.848172528	-0.227438177	0.316696479	0.15843579	0.129362281	0.256404115	0.218662164	0.000336464	4.36E-07	0.998561836	0.880091244	Bacteria.Firmicutes.Clostridia.Clostridiales.Lachnospiraceae.Tyzzerella	KRT1
66729	ENSG00000167771	rs11231638	0.661799474	0.749194927	0.334743656	0.431685959	0.1335119	-0.07123866	-0.4372773	0.268572266	0.303843186	0.221900049	0.450008949	0.339467414	0.521943563	0.333292178	0.998561836	0.930152775	Bacteria.Firmicutes.Clostridia.Clostridiales.Lachnospiraceae.Tyzzerella	RCOR2
66730	ENSG00000167772	rs2042900	0.495539621	0.247232397	0.399565754	0.146217846	-0.184194594	0.240154688	0.371367403	-0.527542334	0.268770126	0.205710188	0.437991964	0.358786346	0.456080693	0.163512657	0.998561836	0.880091244	Bacteria.Firmicutes.Clostridia.Clostridiales.Lachnospiraceae.Tyzzerella	ANGPTL4
66731	ENSG00000167800	rs2514027	0.881756215	0.495545454	0.175429065	0.13771354	0.023707521	-0.170349343	-0.35855407	0.739115016	0.158769542	0.24857101	0.261779477	0.491892541	0.588007027	0.256268824	0.998561836	0.880091244	Bacteria.Firmicutes.Clostridia.Clostridiales.Lachnospiraceae.Tyzzerella	TBX10
66732	ENSG00000167815	rs1205170	0.993629781	0.731141802	0.164551137	0.100668624	-0.002098422	-0.077009914	0.588978843	-0.639090957	0.261835617	0.22317424	0.419041298	0.383855997	0.614163866	0.328033042	0.998561836	0.880091244	Bacteria.Firmicutes.Clostridia.Clostridiales.Lachnospiraceae.Tyzzerella	PRDX2
66733	ENSG00000167851	rs7405468	0.598678826	0.660336102	0.979857161	0.452536394	0.117807887	-0.09551409	0.008544824	-0.262172437	0.22275946	0.216368495	0.337155578	0.346940954	0.49527847	0.308028643	0.998561836	0.930152775	Bacteria.Firmicutes.Clostridia.Clostridiales.Lachnospiraceae.Tyzzerella	CD300A
66734	ENSG00000167914	rs60134943	7.80E-05	1.39E-06	0.848610639	0.67830708	0.971557228	-1.009536941	0.066839435	0.127432646	0.23059238	0.190199001	0.348771485	0.305871441	0.002238058	2.38E-05	0.998561836	0.930152775	Bacteria.Firmicutes.Clostridia.Clostridiales.Lachnospiraceae.Tyzzerella	GSDMA
66735	ENSG00000167930	rs9806942	0.947340409	0.402511263	0.857014711	0.596767987	-0.010389492	-0.218958623	0.043733263	0.319565209	0.156707224	0.259869532	0.241778212	0.601105872	0.601445539	0.222855774	0.998561836	0.930152775	Bacteria.Firmicutes.Clostridia.Clostridiales.Lachnospiraceae.Tyzzerella	FAM234A
66736	ENSG00000167994	rs741887	0.069397502	0.080464687	0.7073123	0.555532532	0.400830966	-0.313767734	-0.128310313	-0.175000678	0.217150873	0.176744147	0.340259298	0.29535388	0.189437928	0.079061149	0.998561836	0.930152775	Bacteria.Firmicutes.Clostridia.Clostridiales.Lachnospiraceae.Tyzzerella	RAB3IL1
66737	ENSG00000168016	rs2276809	0.792990972	0.853749787	0.440338913	0.535871007	-0.040924542	0.046276311	0.195608307	-0.229199698	0.155315051	0.250061635	0.251971747	0.368294597	0.560600317	0.361531066	0.998561836	0.930152775	Bacteria.Firmicutes.Clostridia.Clostridiales.Lachnospiraceae.Tyzzerella	TRANK1
66738	ENSG00000168026	rs784498	0.461765256	0.270503377	0.71530387	0.910690872	0.231930513	-0.210818629	0.192159095	-0.037182729	0.31330791	0.189717361	0.524577538	0.330224841	0.440925292	0.172848273	0.998561836	0.930152775	Bacteria.Firmicutes.Clostridia.Clostridiales.Lachnospiraceae.Tyzzerella	TTC21A
66739	ENSG00000168038	rs11717170	4.01E-05	1.82E-05	0.356391996	0.359506264	1.41289816	-0.925624004	0.644333042	-0.372601669	0.320953096	0.200290064	0.693747714	0.403801294	0.001390693	0.000205607	0.998561836	0.92495726	Bacteria.Firmicutes.Clostridia.Clostridiales.Lachnospiraceae.Tyzzerella	ULK4
66740	ENSG00000168071	rs578386	0.414615943	0.404761107	0.890015525	0.888344446	0.278313581	-0.188816972	-0.080967778	-0.052631631	0.339003626	0.225176785	0.583259563	0.373425529	0.42213439	0.223524275	0.998561836	0.930152775	Bacteria.Firmicutes.Clostridia.Clostridiales.Lachnospiraceae.Tyzzerella	CCDC88B
66741	ENSG00000168090	rs2527910	0.071025862	0.071317905	0.208628844	0.169727883	-0.644087152	0.434877437	0.732954325	-0.548558978	0.351018292	0.237253107	0.577238379	0.395143064	0.190691935	0.073119442	0.998561836	0.897392125	Bacteria.Firmicutes.Clostridia.Clostridiales.Lachnospiraceae.Tyzzerella	COPS6
66742	ENSG00000168116	rs6926980	0.597741666	0.324664915	0.68447453	0.878564555	0.096761182	-0.245200626	0.117057083	-0.052326982	0.182493935	0.247097956	0.28678942	0.341153269	0.494791117	0.193197327	0.998561836	0.930152775	Bacteria.Firmicutes.Clostridia.Clostridiales.Lachnospiraceae.Tyzzerella	KIAA1586
66743	ENSG00000168118	rs15452	0.469043214	0.160912072	0.335663988	0.186842884	0.169105738	-0.281963884	-0.365502025	0.449242981	0.232211844	0.198854343	0.376865945	0.336805685	0.444189168	0.123479582	0.998561836	0.897736984	Bacteria.Firmicutes.Clostridia.Clostridiales.Lachnospiraceae.Tyzzerella	RAB4A
66744	ENSG00000168143	rs9396007	0.110328962	0.07565111	0.050765949	0.068435406	-0.346837241	0.410835099	0.601157595	-0.763255021	0.214298329	0.227621258	0.302129228	0.412027411	0.23513414	0.075953796	0.998561836	0.868995556	Bacteria.Firmicutes.Clostridia.Clostridiales.Lachnospiraceae.Tyzzerella	FAM83B
66745	ENSG00000168175	rs11846514	0.631594388	0.936169905	0.324221736	0.654523024	-0.093509382	-0.018442375	0.322845833	-0.1639155	0.194113356	0.229409707	0.325043893	0.364638418	0.511644503	0.382061069	0.998561836	0.930152775	Bacteria.Firmicutes.Clostridia.Clostridiales.Lachnospiraceae.Tyzzerella	MAPK1IP1L
66746	ENSG00000168243	rs6429213	0.466029879	0.657202973	0.01537409	0.022598326	-0.196518919	0.080342908	1.130205843	-0.726753914	0.268027324	0.180223124	0.454239212	0.311253321	0.442417652	0.306935743	0.998561836	0.853802114	Bacteria.Firmicutes.Clostridia.Clostridiales.Lachnospiraceae.Tyzzerella	GNG4
66747	ENSG00000168268	rs66782572	0.283581874	0.131948024	0.908768852	0.900584236	0.269895252	-0.275615405	-0.047486704	0.040945306	0.249645975	0.180689088	0.412812254	0.326504884	0.35744217	0.107695247	0.998561836	0.930152775	Bacteria.Firmicutes.Clostridia.Clostridiales.Lachnospiraceae.Tyzzerella	NT5DC2
66748	ENSG00000168273	rs1133415	0.210627743	0.056544757	0.20366618	0.20489454	0.272321674	-0.367475488	-0.435592108	0.371359339	0.215421264	0.189333905	0.339272738	0.290039258	0.317928609	0.063290559	0.998561836	0.90609253	Bacteria.Firmicutes.Clostridia.Clostridiales.Lachnospiraceae.Tyzzerella	SMIM4
66749	ENSG00000168275	rs7523348	0.907343065	0.640861372	0.011793826	0.002472604	0.023219597	-0.069072191	-0.819507	0.766067107	0.198732884	0.147384251	0.3163922	0.243397081	0.593639456	0.301456979	0.998561836	0.853802114	Bacteria.Firmicutes.Clostridia.Clostridiales.Lachnospiraceae.Tyzzerella	COA6
66750	ENSG00000168288	rs4667419	0.474539798	0.337285633	0.403471661	0.300051997	0.429847635	-0.308780163	-0.798326593	0.545297889	0.597651922	0.31945839	0.949435367	0.522052092	0.446844222	0.198048089	0.998561836	0.920748961	Bacteria.Firmicutes.Clostridia.Clostridiales.Lachnospiraceae.Tyzzerella	MMADHC
66751	ENSG00000168291	rs11130641	0.109922572	0.137414629	0.85616105	0.832202703	-0.586913184	0.33987998	0.127906006	-0.086702819	0.362210569	0.22602071	0.702881469	0.407595448	0.234914591	0.110574331	0.998561836	0.930152775	Bacteria.Firmicutes.Clostridia.Clostridiales.Lachnospiraceae.Tyzzerella	PDHB
66752	ENSG00000168297	rs34579268	0.03757021	0.004240114	0.66239926	0.283037424	0.411018113	-0.561113838	-0.1776545	0.36288344	0.193667325	0.18941038	0.405068831	0.335274876	0.138095394	0.011244405	0.998561836	0.920748961	Bacteria.Firmicutes.Clostridia.Clostridiales.Lachnospiraceae.Tyzzerella	PXK
66753	ENSG00000168306	rs7638793	0.12749853	0.017138592	0.611645216	0.897716155	-0.192954189	0.588205727	0.102089015	0.066779914	0.1250133	0.240521983	0.200113949	0.517501682	0.251854962	0.028266746	0.998561836	0.930152775	Bacteria.Firmicutes.Clostridia.Clostridiales.Lachnospiraceae.Tyzzerella	ACOX2
66754	ENSG00000168374	rs7641375	0.783786788	0.936455623	0.267445864	0.19384752	-0.070752938	-0.015147699	-0.650385564	0.552843095	0.256809088	0.189275418	0.581526548	0.421165926	0.556974962	0.382061069	0.998561836	0.897736984	Bacteria.Firmicutes.Clostridia.Clostridiales.Lachnospiraceae.Tyzzerella	ARF4
66755	ENSG00000168385	rs3755397	0.021985567	0.000702704	0.247947902	0.679690187	-0.351146996	0.955971917	0.277781434	-0.226318472	0.149674494	0.268847473	0.238304304	0.545710924	0.100934538	0.003186541	0.998561836	0.930152775	Bacteria.Firmicutes.Clostridia.Clostridiales.Lachnospiraceae.Tyzzerella	SEPTIN2
66756	ENSG00000168389	rs3131706	0.71015703	0.413030667	0.457227564	0.681915303	0.095670465	-0.16703435	0.304101373	-0.12222677	0.256315973	0.202765348	0.406652741	0.296904841	0.535445591	0.226897199	0.998561836	0.930152775	Bacteria.Firmicutes.Clostridia.Clostridiales.Lachnospiraceae.Tyzzerella	MFSD2A
66757	ENSG00000168411	rs2870147	0.471513547	0.939275205	0.316886125	0.963975455	-0.132767432	0.017288981	0.3310627	0.017002969	0.183334441	0.226083515	0.328264526	0.375033718	0.445077066	0.382564359	0.998561836	0.931721077	Bacteria.Firmicutes.Clostridia.Clostridiales.Lachnospiraceae.Tyzzerella	RFWD3
66758	ENSG00000168490	rs4076873	0.229706143	0.037620775	0.987796266	0.708035472	-0.236725514	0.448700683	-0.004737237	0.145991258	0.195264105	0.211480788	0.308539008	0.388152763	0.329186676	0.048639544	0.998692382	0.930152775	Bacteria.Firmicutes.Clostridia.Clostridiales.Lachnospiraceae.Tyzzerella	PHYHIP
66759	ENSG00000168528	rs2275436	0.110682333	0.170446039	0.777503682	0.915042249	-0.400333224	0.272056635	0.116192491	-0.033005749	0.247601783	0.196304875	0.409514431	0.308204997	0.235455219	0.12801952	0.998561836	0.930152775	Bacteria.Firmicutes.Clostridia.Clostridiales.Lachnospiraceae.Tyzzerella	SERINC2
66760	ENSG00000168556	rs62358469	0.130817056	0.805683369	0.790326739	0.097832712	-0.239531972	0.066238831	-0.073390125	0.685714494	0.156565602	0.268185295	0.274903047	0.40834669	0.256015528	0.348204988	0.998561836	0.880091244	Bacteria.Firmicutes.Clostridia.Clostridiales.Lachnospiraceae.Tyzzerella	ING2
66761	ENSG00000168564	rs4861551	0.236936491	0.507848214	0.112213332	0.026075378	-0.357852282	0.129306076	-0.928088772	0.774367589	0.299828132	0.194206485	0.576522241	0.340179115	0.332498712	0.260610752	0.998561836	0.853802114	Bacteria.Firmicutes.Clostridia.Clostridiales.Lachnospiraceae.Tyzzerella	CDKN2AIP
66762	ENSG00000168610	rs3736164	0.863131809	0.74689591	0.829017134	0.737410653	0.076051245	-0.084040193	-0.146429245	0.136836865	0.439443325	0.259312514	0.675348082	0.406404783	0.583230256	0.332537499	0.998561836	0.930152775	Bacteria.Firmicutes.Clostridia.Clostridiales.Lachnospiraceae.Tyzzerella	STAT3
66763	ENSG00000168621	rs2973049	0.043312089	0.034413651	0.87629766	0.801510777	0.486028035	-0.357940635	-0.069501527	-0.079733059	0.235897148	0.165717327	0.444754441	0.315890627	0.149058936	0.045710976	0.998561836	0.930152775	Bacteria.Firmicutes.Clostridia.Clostridiales.Lachnospiraceae.Tyzzerella	GDNF
66764	ENSG00000168653	rs77287991	0.801118786	0.197335739	0.365861633	0.068051779	0.045624512	-0.277413806	0.254299874	-0.815155505	0.180393537	0.213016191	0.279290724	0.439417906	0.561935241	0.140511061	0.998561836	0.868995556	Bacteria.Firmicutes.Clostridia.Clostridiales.Lachnospiraceae.Tyzzerella	NDUFS5
66765	ENSG00000168661	rs2112504	0.007658822	0.000228292	0.593269603	0.688489147	0.464548681	-0.645632402	-0.145035551	0.141890465	0.168859287	0.165568498	0.270228564	0.352370272	0.054933453	0.00132815	0.998561836	0.930152775	Bacteria.Firmicutes.Clostridia.Clostridiales.Lachnospiraceae.Tyzzerella	ZNF30
66766	ENSG00000168671	rs10045608	0.03935438	0.003697145	0.567628168	0.316201731	0.350751005	-0.597131997	-0.146123542	0.34950136	0.166848893	0.198377813	0.25437909	0.346053844	0.141957998	0.010201006	0.998561836	0.920748961	Bacteria.Firmicutes.Clostridia.Clostridiales.Lachnospiraceae.Tyzzerella	UGT3A2
66767	ENSG00000168724	rs6859898	0.246879512	0.034166711	0.649243645	0.928992099	0.232065393	-0.394782214	0.15744577	0.027852411	0.198631228	0.182514486	0.344596158	0.311360526	0.336109266	0.045544174	0.998561836	0.930857802	Bacteria.Firmicutes.Clostridia.Clostridiales.Lachnospiraceae.Tyzzerella	DNAJC21
66768	ENSG00000168763	rs9948	0.616925881	0.784764094	0.509564932	0.817924215	-0.079899643	-0.072295849	0.169686731	0.13294865	0.15897597	0.263631821	0.255892508	0.575196701	0.503559448	0.342318069	0.998561836	0.930152775	Bacteria.Firmicutes.Clostridia.Clostridiales.Lachnospiraceae.Tyzzerella	CNNM3
66769	ENSG00000168765	rs1010167	0.415884612	0.081986391	0.077543751	0.143144906	0.173553166	-0.374394941	0.540448892	-0.419241594	0.211977456	0.211977456	0.301409889	0.282921809	0.422619255	0.07980549	0.998561836	0.880091244	Bacteria.Firmicutes.Clostridia.Clostridiales.Lachnospiraceae.Tyzzerella	GSTM4
66770	ENSG00000168778	rs11057326	0.658665519	0.809092283	0.156616957	0.126039773	-0.091922873	0.054312005	-0.517222554	0.582648099	0.207144136	0.223904225	0.360971442	0.376019257	0.521046697	0.348874645	0.998561836	0.880091244	Bacteria.Firmicutes.Clostridia.Clostridiales.Lachnospiraceae.Tyzzerella	TCTN2
66771	ENSG00000168792	rs636000	0.896636121	0.922431444	0.870531012	0.77276944	-0.023541021	-0.02482205	0.050617682	-0.108990309	0.180510881	0.253948398	0.309362911	0.375903573	0.590478093	0.378396457	0.998561836	0.930152775	Bacteria.Firmicutes.Clostridia.Clostridiales.Lachnospiraceae.Tyzzerella	ABHD15
66772	ENSG00000168803	rs12440854	0.973938268	0.267259508	0.222876594	0.114847936	0.004582098	-0.312693447	0.279904372	-0.745588682	0.139725993	0.279477381	0.227471599	0.466612744	0.608847294	0.171652378	0.998561836	0.880091244	Bacteria.Firmicutes.Clostridia.Clostridiales.Lachnospiraceae.Tyzzerella	ADAL
66773	ENSG00000168806	rs28578454	0.480129979	0.076861719	0.693252009	0.432470734	0.120641929	-0.561748758	0.107754166	-0.427551345	0.169888967	0.31255024	0.271984549	0.541338574	0.448652771	0.076605596	0.998561836	0.930152775	Bacteria.Firmicutes.Clostridia.Clostridiales.Lachnospiraceae.Tyzzerella	LCMT2
66774	ENSG00000168813	rs7256708	0.422050523	0.4839402	0.547633534	0.950947781	-0.191709005	0.134576543	0.248902403	-0.022210552	0.237292997	0.191173424	0.411800466	0.359679474	0.426468309	0.252392405	0.998561836	0.930857802	Bacteria.Firmicutes.Clostridia.Clostridiales.Lachnospiraceae.Tyzzerella	ZNF507
66775	ENSG00000168827	rs8650	0.096739466	0.010038723	0.939559682	0.366284915	0.370527704	-0.611441246	-0.026802396	0.303142706	0.219916315	0.230650177	0.352140892	0.333229462	0.220537353	0.019595119	0.998561836	0.92495726	Bacteria.Firmicutes.Clostridia.Clostridiales.Lachnospiraceae.Tyzzerella	GFM1
66776	ENSG00000168883	rs58588820	0.927119493	0.801756857	0.072285713	0.077687049	-0.020741491	-0.055694536	0.684862071	-0.631867133	0.225893922	0.220933414	0.374942383	0.35256839	0.597590362	0.347022073	0.998561836	0.870503436	Bacteria.Firmicutes.Clostridia.Clostridiales.Lachnospiraceae.Tyzzerella	USP39
66777	ENSG00000168884	rs10937913	0.406991008	0.296124266	0.687487525	0.829580943	0.228948998	-0.210473724	-0.197710012	0.077585307	0.274343708	0.199856443	0.489329397	0.359034942	0.419559643	0.183136764	0.998561836	0.930152775	Bacteria.Firmicutes.Clostridia.Clostridiales.Lachnospiraceae.Tyzzerella	TNIP2
66778	ENSG00000168899	rs6547623	0.850679842	0.822111815	0.548546837	0.816063284	0.040833041	-0.06116608	-0.219400944	0.090525597	0.216058131	0.270974501	0.363823069	0.387619929	0.580536119	0.352362855	0.998561836	0.930152775	Bacteria.Firmicutes.Clostridia.Clostridiales.Lachnospiraceae.Tyzzerella	VAMP5
66779	ENSG00000168903	rs72494581	0.014702075	3.23E-05	0.635410819	0.532847714	0.392163542	-0.794681171	0.1186994	-0.199774774	0.156520103	0.17805616	0.249194522	0.318639911	0.079869635	0.000312496	0.998561836	0.930152775	Bacteria.Firmicutes.Clostridia.Clostridiales.Lachnospiraceae.Tyzzerella	BTNL3
66780	ENSG00000168904	rs1011041	0.317266903	0.338764321	0.652772304	0.583220058	-0.173992327	0.284947756	0.124838272	0.316158547	0.172658564	0.295711921	0.276209024	0.573371952	0.374848717	0.198624616	0.998561836	0.930152775	Bacteria.Firmicutes.Clostridia.Clostridiales.Lachnospiraceae.Tyzzerella	LRRC28
66781	ENSG00000168936	rs115455600	0.774297984	0.265419714	0.154249608	0.029618242	0.044764662	-0.22716317	0.390921628	-0.855187742	0.155467404	0.202245567	0.271242997	0.384632739	0.554097242	0.171061584	0.998561836	0.853802114	Bacteria.Firmicutes.Clostridia.Clostridiales.Lachnospiraceae.Tyzzerella	TMEM129
66782	ENSG00000168938	rs17388251	0.336354913	0.228610068	0.344408957	0.668509632	0.166497449	-0.245581164	-0.301945966	0.128604474	0.171921436	0.202087167	0.317063242	0.298996813	0.38396003	0.154220004	0.998561836	0.930152775	Bacteria.Firmicutes.Clostridia.Clostridiales.Lachnospiraceae.Tyzzerella	PPIC
66783	ENSG00000168944	rs60940635	0.874174327	0.483279979	0.891001909	0.422142444	0.038884112	-0.150640556	-0.054634583	0.310181533	0.244593181	0.213669211	0.397150531	0.384011995	0.586067264	0.252135684	0.998561836	0.930152775	Bacteria.Firmicutes.Clostridia.Clostridiales.Lachnospiraceae.Tyzzerella	CEP120
66784	ENSG00000168952	rs11623931	0.103145561	0.000948219	0.352515163	0.099943555	0.283759587	-0.863097575	-0.263971732	0.690970592	0.171696511	0.249371145	0.281920672	0.414113443	0.227333053	0.003964512	0.998561836	0.880091244	Bacteria.Firmicutes.Clostridia.Clostridiales.Lachnospiraceae.Tyzzerella	STXBP6
66785	ENSG00000168958	rs7577008	0.858375696	0.210527105	0.740184166	0.647583818	0.031918794	-0.266559664	0.100351801	0.147193666	0.178176799	0.210816132	0.301349992	0.320528461	0.582429671	0.147043887	0.998561836	0.930152775	Bacteria.Firmicutes.Clostridia.Clostridiales.Lachnospiraceae.Tyzzerella	MFF
66786	ENSG00000168993	rs9328758	0.000832958	0.002129842	0.223909929	0.75033938	0.951036966	-0.630281845	-0.525361031	0.100356551	0.271550903	0.197121916	0.42791327	0.314082682	0.012986421	0.007041527	0.998561836	0.930152775	Bacteria.Firmicutes.Clostridia.Clostridiales.Lachnospiraceae.Tyzzerella	CPLX1
66787	ENSG00000168995	rs273694	0.029548093	0.020940229	0.428343179	0.41370529	0.649221057	-0.486392122	-0.400465067	0.277893978	0.291865947	0.205598655	0.502503047	0.337829489	0.120211498	0.03225901	0.998561836	0.930152775	Bacteria.Firmicutes.Clostridia.Clostridiales.Lachnospiraceae.Tyzzerella	SIGLEC7
66788	ENSG00000169018	rs66989829	0.606778001	0.805974301	0.433230912	0.656981335	-0.106285069	0.053185112	0.267333403	-0.157799558	0.205519455	0.215663509	0.33904304	0.353727159	0.498920721	0.348230456	0.998561836	0.930152775	Bacteria.Firmicutes.Clostridia.Clostridiales.Lachnospiraceae.Tyzzerella	FEM1B
66789	ENSG00000169019	rs73234586	0.435790931	0.00442952	0.842125459	0.48946256	0.120617214	-1.063218119	-0.049944911	0.429498999	0.153830338	0.36076412	0.249772516	0.617937895	0.432859325	0.011582976	0.998561836	0.930152775	Bacteria.Firmicutes.Clostridia.Clostridiales.Lachnospiraceae.Tyzzerella	COMMD8
66790	ENSG00000169032	rs8039880	0.083992555	0.059760079	0.120614967	0.170383447	-0.32995817	0.416002935	0.465259818	-0.503358481	0.188067843	0.217174788	0.295871342	0.363148822	0.205250102	0.06561725	0.998561836	0.897392125	Bacteria.Firmicutes.Clostridia.Clostridiales.Lachnospiraceae.Tyzzerella	MAP2K1
66791	ENSG00000169047	rs1025333	0.946530952	0.931731455	0.291439054	0.260114925	0.01081554	-0.030063292	-0.276983665	0.660881717	0.160660063	0.34959714	0.260449791	0.581823861	0.601291268	0.381065881	0.998561836	0.920748961	Bacteria.Firmicutes.Clostridia.Clostridiales.Lachnospiraceae.Tyzzerella	IRS1
66792	ENSG00000169062	rs1135496	0.134011429	0.092889867	0.903666224	0.560840187	-0.233873643	0.449683969	0.029415019	0.314702111	0.154156125	0.263737891	0.242104079	0.538362186	0.259162308	0.086313968	0.998561836	0.930152775	Bacteria.Firmicutes.Clostridia.Clostridiales.Lachnospiraceae.Tyzzerella	UPF3A
66793	ENSG00000169071	rs3932420	0.788871363	0.215023288	0.422413227	0.81129438	-0.048188457	0.317331185	-0.250070371	-0.100256297	0.179228411	0.253478765	0.309774577	0.418231784	0.559732044	0.149111063	0.998561836	0.930152775	Bacteria.Firmicutes.Clostridia.Clostridiales.Lachnospiraceae.Tyzzerella	ROR2
66794	ENSG00000169129	rs11196717	0.158343367	0.012829693	0.845964744	0.656479739	-0.230805368	0.661634032	-0.053348616	-0.187775984	0.161761203	0.258648683	0.27353362	0.420265331	0.279891471	0.023117807	0.998561836	0.930152775	Bacteria.Firmicutes.Clostridia.Clostridiales.Lachnospiraceae.Tyzzerella	AFAP1L2
66795	ENSG00000169136	rs12971864	0.820047662	0.815057467	0.383843905	0.143857771	-0.045114225	0.061538214	0.286820891	-0.604729051	0.19752979	0.262039516	0.327169621	0.408835751	0.568822284	0.350339711	0.998561836	0.880091244	Bacteria.Firmicutes.Clostridia.Clostridiales.Lachnospiraceae.Tyzzerella	ATF5
66796	ENSG00000169139	rs12675926	0.700974245	0.594063363	0.638346292	0.734391449	-0.067597811	-0.116126106	0.142369743	0.126549445	0.175269297	0.216831477	0.301507247	0.371410254	0.533286785	0.288289099	0.998561836	0.930152775	Bacteria.Firmicutes.Clostridia.Clostridiales.Lachnospiraceae.Tyzzerella	UBE2V2
66797	ENSG00000169180	rs8051453	0.022224301	0.003796192	0.035351695	0.006385424	0.68016852	-0.589302689	-1.034031944	0.926603113	0.290459667	0.196374191	0.481291668	0.328916695	0.101829313	0.010399143	0.998561836	0.853802114	Bacteria.Firmicutes.Clostridia.Clostridiales.Lachnospiraceae.Tyzzerella	XPO6
66798	ENSG00000169189	rs4073332	0.015444364	0.005552116	0.925382666	0.486290338	-0.471787119	0.612352104	0.030863208	-0.218646786	0.189750826	0.213566231	0.328282222	0.312282722	0.082120956	0.013650654	0.998561836	0.930152775	Bacteria.Firmicutes.Clostridia.Clostridiales.Lachnospiraceae.Tyzzerella	NSMCE1
66799	ENSG00000169203	rs7195216	5.10E-08	3.56E-11	0.103114603	0.226012194	-0.911780382	1.115724167	0.388918084	-0.280823882	0.148275374	0.140735032	0.235303966	0.229785777	6.97E-06	4.86E-09	0.998561836	0.912964495	Bacteria.Firmicutes.Clostridia.Clostridiales.Lachnospiraceae.Tyzzerella	NPIPB12
66800	ENSG00000169217	rs35480350	0.309410152	0.134006381	0.470452926	0.099819603	-0.180239829	0.328817548	0.205493673	-0.555862844	0.175955414	0.216734855	0.283079478	0.333016194	0.370285229	0.108901524	0.998561836	0.880091244	Bacteria.Firmicutes.Clostridia.Clostridiales.Lachnospiraceae.Tyzzerella	CD2BP2
66801	ENSG00000169220	rs10051765	0.189778338	0.049631258	0.880546788	0.881467348	0.326784146	-0.402822975	-0.056465883	-0.054956645	0.246651033	0.201423224	0.374294835	0.367141547	0.303203973	0.058255019	0.998561836	0.930152775	Bacteria.Firmicutes.Clostridia.Clostridiales.Lachnospiraceae.Tyzzerella	RGS14
66802	ENSG00000169228	rs6879874	0.142489453	0.109216206	0.923792397	0.735979856	-0.502100822	0.349888716	0.062506016	-0.132124284	0.338274194	0.215494317	0.65094083	0.390198227	0.266940019	0.095866384	0.998561836	0.930152775	Bacteria.Firmicutes.Clostridia.Clostridiales.Lachnospiraceae.Tyzzerella	RAB24
66803	ENSG00000169230	rs28362590	1.27E-05	1.88E-05	0.771567951	0.922049268	-1.511348027	0.876377448	0.202175088	-0.038627265	0.320257023	0.190007172	0.693520528	0.393242413	0.000558613	0.000210924	0.998561836	0.930152775	Bacteria.Firmicutes.Clostridia.Clostridiales.Lachnospiraceae.Tyzzerella	PRELID1
66804	ENSG00000169231	rs760077	0.990492715	0.866063993	0.142996859	0.201999504	-0.002143805	0.029362649	-0.496463185	0.433807053	0.179231092	0.173416637	0.334908119	0.336622311	0.613641827	0.364539016	0.998561836	0.900424642	Bacteria.Firmicutes.Clostridia.Clostridiales.Lachnospiraceae.Tyzzerella	THBS3
66805	ENSG00000169252	rs1042719	0.801810196	0.589766616	0.141379162	0.466139304	0.040384453	0.115193782	-0.386993143	0.216394877	0.160244241	0.212604993	0.259986839	0.295208386	0.561935241	0.286853158	0.998561836	0.930152775	Bacteria.Firmicutes.Clostridia.Clostridiales.Lachnospiraceae.Tyzzerella	ADRB2
66806	ENSG00000169313	rs12488803	0.077013667	0.007384321	0.410413231	0.311644271	0.322695638	-0.54902597	-0.246379616	0.361007922	0.179638594	0.198603441	0.297405716	0.354070454	0.198177803	0.016335328	0.998561836	0.920748961	Bacteria.Firmicutes.Clostridia.Clostridiales.Lachnospiraceae.Tyzzerella	P2RY12
66807	ENSG00000169359	rs112013645	0.72770944	0.197243756	0.840235001	0.949786773	0.064394077	-0.273188339	0.056330056	0.024669884	0.184163585	0.209727997	0.278325306	0.390256824	0.541016193	0.140511061	0.998561836	0.930857802	Bacteria.Firmicutes.Clostridia.Clostridiales.Lachnospiraceae.Tyzzerella	SLC33A1
66808	ENSG00000169371	rs28432989	0.186434999	0.182429381	0.816099993	0.876916842	-0.282844059	0.309558235	0.078661161	-0.064403012	0.211854516	0.229729081	0.336886296	0.414218422	0.301596057	0.133978497	0.998561836	0.930152775	Bacteria.Firmicutes.Clostridia.Clostridiales.Lachnospiraceae.Tyzzerella	SNUPN
66809	ENSG00000169439	rs2678340	0.042531004	0.07934545	0.154081743	0.340849551	0.520255089	-0.338504191	-0.713845501	0.316067459	0.251533682	0.18995502	0.495100459	0.329436469	0.147904651	0.078249712	0.998561836	0.922800804	Bacteria.Firmicutes.Clostridia.Clostridiales.Lachnospiraceae.Tyzzerella	SDC2
66810	ENSG00000169519	rs10835353	0.84370121	0.933242347	0.772784469	0.842899497	-0.054972031	-0.020248822	0.118924549	0.069024381	0.277722118	0.240809992	0.410194314	0.346912069	0.577299987	0.381475927	0.998561836	0.930152775	Bacteria.Firmicutes.Clostridia.Clostridiales.Lachnospiraceae.Tyzzerella	METTL15
66811	ENSG00000169570	rs55811049	0.397696388	0.721815527	0.695577323	0.901188028	-0.13883897	0.146206272	0.119345128	0.070758348	0.163095895	0.408903048	0.30366803	0.567705331	0.415684826	0.32525723	0.998561836	0.930152775	Bacteria.Firmicutes.Clostridia.Clostridiales.Lachnospiraceae.Tyzzerella	DTWD2
66812	ENSG00000169598	rs7551237	0.60586652	0.858833949	0.841390954	0.836046325	-0.089063813	0.062799685	0.060918756	0.109746623	0.171783043	0.351710226	0.303222176	0.528205473	0.49873816	0.362902669	0.998561836	0.930152775	Bacteria.Firmicutes.Clostridia.Clostridiales.Lachnospiraceae.Tyzzerella	DFFB
66813	ENSG00000169599	rs67347664	0.344368078	0.022040058	0.199058539	0.105288887	0.15873433	-0.6287934	-0.357983658	0.690349745	0.166667331	0.268134291	0.275953916	0.420360823	0.387769171	0.033483524	0.998561836	0.880091244	Bacteria.Firmicutes.Clostridia.Clostridiales.Lachnospiraceae.Tyzzerella	NFU1
66814	ENSG00000169609	rs57779835	0.076605577	0.038371182	0.873558558	0.42981927	-0.259332275	0.490100361	0.036692746	0.348370355	0.144161055	0.23192621	0.229675088	0.438541664	0.198151904	0.049310308	0.998561836	0.930152775	Bacteria.Firmicutes.Clostridia.Clostridiales.Lachnospiraceae.Tyzzerella	C15orf40
66815	ENSG00000169629	rs13408170	0.016396131	0.000939765	0.46608772	0.099258775	-0.4754852	0.507574808	-0.213453248	0.418282111	0.193054707	0.1465307	0.291161559	0.250168412	0.085230843	0.003959001	0.998561836	0.880091244	Bacteria.Firmicutes.Clostridia.Clostridiales.Lachnospiraceae.Tyzzerella	RGPD8
66816	ENSG00000169660	rs77954010	0.263513966	0.001360351	0.260862706	0.00072302	0.150484345	-0.798634085	-0.24253465	1.363476341	0.133439182	0.238754581	0.213859943	0.38441702	0.34661357	0.005156597	0.998561836	0.690666983	Bacteria.Firmicutes.Clostridia.Clostridiales.Lachnospiraceae.Tyzzerella	HEXD
66817	ENSG00000169689	rs4969475	0.274453467	0.215747821	0.767492569	0.951163111	-0.340636782	0.280952795	-0.14517125	0.020642676	0.309100852	0.224779127	0.488994252	0.335764994	0.351272981	0.149163294	0.998561836	0.930857802	Bacteria.Firmicutes.Clostridia.Clostridiales.Lachnospiraceae.Tyzzerella	CENPX
66818	ENSG00000169715	rs55851109	0.084291352	0.003077891	0.244199471	0.692793536	0.266223645	-0.731618728	-0.283190944	0.152521823	0.1518904	0.238071065	0.241004798	0.384377495	0.205251955	0.00902316	0.998561836	0.930152775	Bacteria.Firmicutes.Clostridia.Clostridiales.Lachnospiraceae.Tyzzerella	MT1E
66819	ENSG00000169738	rs60208666	0.70956293	0.476804479	0.876933835	0.324260758	-0.062642557	0.220454138	-0.039891842	-0.645577584	0.167469151	0.308098427	0.256606576	0.650025741	0.535194418	0.249973718	0.998561836	0.920748961	Bacteria.Firmicutes.Clostridia.Clostridiales.Lachnospiraceae.Tyzzerella	DCXR
66820	ENSG00000169752	rs62027649	0.190259465	0.046962201	0.774114079	0.76122126	0.244298859	-0.435997723	-0.087029602	0.109495149	0.184595552	0.215354325	0.302000189	0.358838087	0.303522051	0.056352027	0.998561836	0.930152775	Bacteria.Firmicutes.Clostridia.Clostridiales.Lachnospiraceae.Tyzzerella	NRG4
66821	ENSG00000169814	rs2470520	0.213292401	0.039384611	0.741735814	0.912868364	0.305437424	-0.388691478	0.121189963	0.031410371	0.243047483	0.18492614	0.366195679	0.285960797	0.320285828	0.050055526	0.998561836	0.930152775	Bacteria.Firmicutes.Clostridia.Clostridiales.Lachnospiraceae.Tyzzerella	BTD
66822	ENSG00000169826	rs2503849	0.334072163	0.315796601	0.648705724	0.676242866	0.430923736	-0.263357337	-0.329663467	0.186170119	0.442850355	0.260539673	0.720336923	0.443833819	0.382479632	0.190900077	0.998561836	0.930152775	Bacteria.Firmicutes.Clostridia.Clostridiales.Lachnospiraceae.Tyzzerella	CSGALNACT2
66823	ENSG00000169919	rs781143	0.004360931	0.001845979	0.369042362	0.374762914	-0.777299891	0.61462173	0.37633951	-0.276689757	0.263259827	0.189409374	0.416094017	0.309621878	0.03972754	0.006428726	0.998561836	0.927813074	Bacteria.Firmicutes.Clostridia.Clostridiales.Lachnospiraceae.Tyzzerella	GUSB
66824	ENSG00000169925	rs72766638	0.821865505	0.658971798	0.74344426	0.431542444	-0.040331996	0.145446992	0.095724407	-0.418817792	0.178425158	0.32807311	0.29124606	0.529207618	0.569403135	0.307653049	0.998561836	0.930152775	Bacteria.Firmicutes.Clostridia.Clostridiales.Lachnospiraceae.Tyzzerella	BRD3
66825	ENSG00000169951	rs4243233	0.353855257	0.171601753	0.237447953	0.315741615	-0.241799399	0.285569121	-0.5123683	0.360627476	0.258965332	0.206620155	0.429763492	0.356728272	0.394439675	0.128718498	0.998561836	0.920748961	Bacteria.Firmicutes.Clostridia.Clostridiales.Lachnospiraceae.Tyzzerella	ZNF764
66826	ENSG00000169967	rs12991768	0.211068869	0.020707679	0.823929938	0.345891656	0.24330123	-0.422801687	0.06749978	0.263188301	0.192652871	0.178380076	0.302175048	0.277221674	0.318216736	0.032076208	0.998561836	0.924014509	Bacteria.Firmicutes.Clostridia.Clostridiales.Lachnospiraceae.Tyzzerella	MAP3K2
66827	ENSG00000170006	rs4696336	0.11148856	0.117580942	0.433508898	0.464465296	-0.947237902	0.522013272	0.715154059	-0.367865766	0.587205872	0.3291946	0.90753828	0.499960074	0.23603091	0.101312762	0.998561836	0.930152775	Bacteria.Firmicutes.Clostridia.Clostridiales.Lachnospiraceae.Tyzzerella	TMEM154
66828	ENSG00000170035	rs10930952	0.832758109	0.98808931	0.745378169	0.799308386	-0.084816045	-0.003448221	0.207879667	-0.097469826	0.400070179	0.230110639	0.63746623	0.381830311	0.573188869	0.394023349	0.998561836	0.930152775	Bacteria.Firmicutes.Clostridia.Clostridiales.Lachnospiraceae.Tyzzerella	UBE2E3
66829	ENSG00000170074	rs568622302	0.002608794	6.02E-06	0.828891378	0.742273585	-0.396684691	1.24577778	0.04278896	0.168977766	0.126764439	0.25313113	0.197200106	0.511700185	0.027777664	8.30E-05	0.998561836	0.930152775	Bacteria.Firmicutes.Clostridia.Clostridiales.Lachnospiraceae.Tyzzerella	FAM153A
66830	ENSG00000170113	rs4778555	0.45575284	0.5812925	0.205527792	0.123424354	-0.222991541	0.130718735	0.620457274	-0.579526891	0.297211296	0.235855164	0.485275966	0.371372538	0.438939571	0.284482998	0.998561836	0.880091244	Bacteria.Firmicutes.Clostridia.Clostridiales.Lachnospiraceae.Tyzzerella	NIPA1
66831	ENSG00000170145	rs10891289	0.470355805	0.481463914	0.592618861	0.70982449	-0.157800788	0.148727228	0.179522924	-0.12911028	0.217332006	0.210079083	0.33389558	0.345490789	0.444707042	0.251625516	0.998561836	0.930152775	Bacteria.Firmicutes.Clostridia.Clostridiales.Lachnospiraceae.Tyzzerella	SIK2
66832	ENSG00000170160	rs3883361	2.38E-05	1.56E-05	0.620092641	0.70759048	-0.624682285	0.961542044	0.131678596	0.133189654	0.137347295	0.206180613	0.264379422	0.353551188	0.000850642	0.000178995	0.998561836	0.930152775	Bacteria.Firmicutes.Clostridia.Clostridiales.Lachnospiraceae.Tyzzerella	CCDC144A
66833	ENSG00000170175	rs12451961	0.004635692	0.000218077	0.760075163	0.706060118	-0.547991877	0.841682351	-0.088352657	-0.120125937	0.186954384	0.2150917	0.288122159	0.317131247	0.041901941	0.00127863	0.998561836	0.930152775	Bacteria.Firmicutes.Clostridia.Clostridiales.Lachnospiraceae.Tyzzerella	CHRNB1
66834	ENSG00000170191	rs6138616	0.505286763	0.058079898	0.790925324	0.213283062	0.107602823	-0.593234491	-0.075261368	0.629588618	0.16063585	0.307594235	0.282739134	0.500975839	0.461033174	0.064384682	0.998561836	0.911773994	Bacteria.Firmicutes.Clostridia.Clostridiales.Lachnospiraceae.Tyzzerella	NANP
66835	ENSG00000170242	rs7933089	0.413904924	0.32278649	0.353543189	0.244238576	0.302067288	-0.223483294	-0.566001734	0.442324813	0.367374276	0.224333472	0.605788119	0.376464484	0.421967001	0.192719406	0.998561836	0.915775085	Bacteria.Firmicutes.Clostridia.Clostridiales.Lachnospiraceae.Tyzzerella	USP47
66836	ENSG00000170248	rs11129565	0.496110609	0.699418357	0.227269024	0.391370487	-0.122881224	0.103243754	0.351153896	-0.328096368	0.179542441	0.266235337	0.288121006	0.38026822	0.456223817	0.318898571	0.998561836	0.930152775	Bacteria.Firmicutes.Clostridia.Clostridiales.Lachnospiraceae.Tyzzerella	PDCD6IP
66837	ENSG00000170291	rs2074222	0.279599615	0.239713416	0.591987025	0.74115947	0.322226415	-0.268593206	-0.250569686	0.112876551	0.295572652	0.226391416	0.465239333	0.340287078	0.354152158	0.159771505	0.998561836	0.930152775	Bacteria.Firmicutes.Clostridia.Clostridiales.Lachnospiraceae.Tyzzerella	ELP5
66838	ENSG00000170298	rs1682192	0.138383571	0.115624002	0.363086525	0.32479618	0.806375981	-0.467373022	0.868619726	-0.513904048	0.537584622	0.293133698	0.94844342	0.518022132	0.263156363	0.100022893	0.998561836	0.920748961	Bacteria.Firmicutes.Clostridia.Clostridiales.Lachnospiraceae.Tyzzerella	LGALS9B
66839	ENSG00000170322	rs7948511	0.253258679	0.092938009	0.65099595	0.920501166	0.25760621	-0.31591284	0.179863489	0.030823139	0.223512685	0.185309536	0.395782587	0.307662242	0.339028732	0.086313968	0.998561836	0.930152775	Bacteria.Firmicutes.Clostridia.Clostridiales.Lachnospiraceae.Tyzzerella	NFRKB
66840	ENSG00000170323	rs2044822	0.081507212	0.013807884	0.979292259	0.21806911	-0.20544539	0.369071646	-0.00490077	0.423867983	0.116133792	0.145889876	0.188094804	0.34085681	0.201565778	0.024297045	0.998561836	0.911773994	Bacteria.Firmicutes.Clostridia.Clostridiales.Lachnospiraceae.Tyzzerella	FABP4
66841	ENSG00000170373	rs113896553	0.036495764	0.002212882	0.757166682	0.665019004	-0.443391331	0.620490185	-0.098549919	-0.134459396	0.20769817	0.194838152	0.317401148	0.309138907	0.13564853	0.007189385	0.998561836	0.930152775	Bacteria.Firmicutes.Clostridia.Clostridiales.Lachnospiraceae.Tyzzerella	CST1
66842	ENSG00000170379	rs7795149	0.51757375	0.231375059	0.810388716	0.508450102	-0.182892703	0.253269015	0.114732319	-0.255808457	0.281120946	0.209667509	0.476289177	0.384749461	0.466041992	0.15545645	0.998561836	0.930152775	Bacteria.Firmicutes.Clostridia.Clostridiales.Lachnospiraceae.Tyzzerella	TCAF2
66843	ENSG00000170430	rs1008982	0.028116939	0.000931221	0.365753195	0.762800905	0.376221288	-0.593983737	-0.258571149	0.113430947	0.167573635	0.1713321	0.283917119	0.374291255	0.116428105	0.00393731	0.998561836	0.930152775	Bacteria.Firmicutes.Clostridia.Clostridiales.Lachnospiraceae.Tyzzerella	MGMT
66844	ENSG00000170458	rs113066026	0.19739155	0.283893786	0.059334972	0.478470457	0.205049652	-0.247825492	-0.464947725	0.311515361	0.157470193	0.229381879	0.242310794	0.437018884	0.308434153	0.178741339	0.998561836	0.930152775	Bacteria.Firmicutes.Clostridia.Clostridiales.Lachnospiraceae.Tyzzerella	CD14
66845	ENSG00000170464	rs3923060	0.001094578	0.001318482	0.273041374	0.533918733	1.006796382	-0.662751698	-0.549052922	0.18860353	0.294798919	0.197532785	0.496744315	0.30161228	0.015695838	0.005087449	0.998561836	0.930152775	Bacteria.Firmicutes.Clostridia.Clostridiales.Lachnospiraceae.Tyzzerella	DNAJC18
66846	ENSG00000170473	rs772700	0.939889113	0.9993657	0.317414848	0.279321893	-0.039691693	-0.000237128	0.857372708	-0.528049276	0.524349297	0.297155364	0.851062522	0.484088167	0.599664853	0.397180388	0.998561836	0.920748961	Bacteria.Firmicutes.Clostridia.Clostridiales.Lachnospiraceae.Tyzzerella	PYM1
66847	ENSG00000170482	rs11242462	0.998753386	0.260588027	0.070304146	0.728336832	0.000306894	-0.212595462	0.539059135	-0.097258592	0.195682186	0.18735143	0.29300849	0.278823889	0.614439226	0.169397071	0.998561836	0.930152775	Bacteria.Firmicutes.Clostridia.Clostridiales.Lachnospiraceae.Tyzzerella	SLC23A1
66848	ENSG00000170502	rs7690728	0.81044882	0.0471875	0.870314869	0.266940388	0.036287228	-0.58356235	-0.040838229	0.496963258	0.150688167	0.288545007	0.2491735	0.443873995	0.564354779	0.056436311	0.998561836	0.920748961	Bacteria.Firmicutes.Clostridia.Clostridiales.Lachnospiraceae.Tyzzerella	NUDT9
66849	ENSG00000170509	rs4525935	0.38948716	0.059364576	0.120735854	0.655466071	0.208879442	-0.354604377	0.602499747	-0.12498839	0.241128552	0.184826682	0.383272981	0.27885817	0.412767268	0.0652307	0.998561836	0.930152775	Bacteria.Firmicutes.Clostridia.Clostridiales.Lachnospiraceae.Tyzzerella	HSD17B13
66850	ENSG00000170634	rs1075264	0.00074591	9.36E-06	0.041728066	0.016667164	0.583169673	-0.783061127	-0.640709549	0.654171603	0.164873717	0.163039917	0.308525632	0.266300458	0.011950083	0.000117101	0.998561836	0.853802114	Bacteria.Firmicutes.Clostridia.Clostridiales.Lachnospiraceae.Tyzzerella	ACYP2
66851	ENSG00000170638	rs116914202	0.970405941	0.958116566	0.849966287	0.621291682	-0.006002655	0.020764006	-0.050721155	-0.252173198	0.161187746	0.393876226	0.267086715	0.50804805	0.607784007	0.387318973	0.998561836	0.930152775	Bacteria.Firmicutes.Clostridia.Clostridiales.Lachnospiraceae.Tyzzerella	TRABD
66852	ENSG00000170667	rs7794729	0.005907036	0.006140912	0.299741697	0.482633769	0.930058682	-0.588223379	-0.631333693	0.263236565	0.326895808	0.207765444	0.604029103	0.372822905	0.048660121	0.014492761	0.998561836	0.930152775	Bacteria.Firmicutes.Clostridia.Clostridiales.Lachnospiraceae.Tyzzerella	RASA4B
66853	ENSG00000170703	rs114722761	0.382702017	0.458812766	0.602188344	0.9740809	-0.135662001	0.230173764	0.131625797	-0.016814466	0.154373178	0.30888644	0.251301381	0.515561013	0.408371078	0.243512464	0.998561836	0.936489486	Bacteria.Firmicutes.Clostridia.Clostridiales.Lachnospiraceae.Tyzzerella	TTLL6
66854	ENSG00000170734	rs9472090	0.720484575	0.396901076	0.698894214	0.454593882	0.059698213	-0.242624799	0.103919862	-0.343003504	0.166130884	0.28453198	0.267487875	0.45598899	0.539426757	0.220890329	0.998561836	0.930152775	Bacteria.Firmicutes.Clostridia.Clostridiales.Lachnospiraceae.Tyzzerella	POLH
66855	ENSG00000170745	rs6531061	0.003754051	1.18E-05	0.573579709	0.899232391	-0.535758562	0.948798061	-0.150388476	0.044046423	0.178301742	0.200123551	0.26588921	0.34649644	0.036036069	0.000141304	0.998561836	0.930152775	Bacteria.Firmicutes.Clostridia.Clostridiales.Lachnospiraceae.Tyzzerella	KCNS3
66856	ENSG00000170776	rs17074	0.357326587	0.52296206	0.859357374	0.085683171	-0.134063551	0.164652122	0.043682708	0.715383293	0.144627678	0.256384046	0.245565773	0.410020384	0.396028743	0.265964243	0.998561836	0.880091244	Bacteria.Firmicutes.Clostridia.Clostridiales.Lachnospiraceae.Tyzzerella	AKAP13
66857	ENSG00000170802	rs79247094	0.396195182	0.39978227	0.904103176	0.263149716	-0.145977522	0.247866124	0.033171585	0.54743237	0.170934268	0.292469187	0.27427322	0.485051681	0.415048676	0.221671901	0.998561836	0.920748961	Bacteria.Firmicutes.Clostridia.Clostridiales.Lachnospiraceae.Tyzzerella	FOXN2
66858	ENSG00000170846	rs28667650	0.098355461	0.003972365	0.579281508	0.102704219	-0.247629127	1.07770558	0.132873401	-0.844666646	0.147698911	0.361020489	0.238469982	0.510420435	0.221826745	0.010704572	0.998561836	0.880091244	Bacteria.Firmicutes.Clostridia.Clostridiales.Lachnospiraceae.Tyzzerella
66859	ENSG00000170854	rs4857303	0.656670451	0.565954845	0.680786531	0.828218789	0.113508614	-0.139796709	0.191973242	-0.088483502	0.254197012	0.242314766	0.464581237	0.406168696	0.520633978	0.27889771	0.998561836	0.930152775	Bacteria.Firmicutes.Clostridia.Clostridiales.Lachnospiraceae.Tyzzerella	RIOX2
66860	ENSG00000170860	rs12493301	0.322028076	0.386683408	0.756299516	0.793052825	-0.264166215	0.202488028	0.132142211	-0.104511381	0.264752768	0.232365428	0.424027498	0.396758438	0.375719981	0.216973714	0.998561836	0.930152775	Bacteria.Firmicutes.Clostridia.Clostridiales.Lachnospiraceae.Tyzzerella	LSM3
66861	ENSG00000170889	rs11881993	0.621152342	0.331628829	0.839592277	0.956345318	0.108658571	-0.236995116	0.079849448	-0.022828878	0.218824581	0.242317819	0.392931033	0.415457877	0.505464393	0.195740769	0.998561836	0.931425893	Bacteria.Firmicutes.Clostridia.Clostridiales.Lachnospiraceae.Tyzzerella	RPS9
66862	ENSG00000170892	rs34629529	0.675725851	0.393686271	0.387595113	0.772172181	-0.08716605	0.17522394	-0.292596033	0.104688999	0.207454101	0.20408857	0.336418128	0.360094548	0.527924274	0.219494003	0.998561836	0.930152775	Bacteria.Firmicutes.Clostridia.Clostridiales.Lachnospiraceae.Tyzzerella	TSEN34
66863	ENSG00000170906	rs254262	0.132863702	0.124264756	0.716660592	0.511827545	-0.251362035	0.347927262	-0.09695875	0.229354649	0.165186081	0.223467093	0.26601525	0.347735843	0.258086559	0.104375554	0.998561836	0.930152775	Bacteria.Firmicutes.Clostridia.Clostridiales.Lachnospiraceae.Tyzzerella	NDUFA3
66864	ENSG00000170909	rs10416946	0.287683147	0.251434417	0.330194617	0.201113395	0.234804766	-0.213543417	0.421209761	-0.45234642	0.21906126	0.184563186	0.42938513	0.350310491	0.358601297	0.165187974	0.998561836	0.900424642	Bacteria.Firmicutes.Clostridia.Clostridiales.Lachnospiraceae.Tyzzerella	OSCAR
66865	ENSG00000170915	rs9367481	0.937939786	0.816607338	0.7804153	0.922380459	0.012900735	-0.047939087	-0.083577476	0.031295813	0.165062191	0.205889812	0.298577651	0.319968907	0.59966351	0.350905411	0.998561836	0.930152775	Bacteria.Firmicutes.Clostridia.Clostridiales.Lachnospiraceae.Tyzzerella	PAQR8
66866	ENSG00000170921	rs9889828	0.400982792	0.368723629	0.73697818	0.928912201	0.201443883	-0.164107496	-0.128934085	0.030481553	0.23830308	0.181321453	0.382279214	0.340367535	0.417147521	0.21021214	0.998561836	0.930857802	Bacteria.Firmicutes.Clostridia.Clostridiales.Lachnospiraceae.Tyzzerella	TANC2
66867	ENSG00000170954	rs62115496	0.600927855	0.317385193	0.82640694	0.552685827	0.07517475	-0.337731165	-0.050942148	-0.339642836	0.143026616	0.335224795	0.231360944	0.569111142	0.496435506	0.19132102	0.998561836	0.930152775	Bacteria.Firmicutes.Clostridia.Clostridiales.Lachnospiraceae.Tyzzerella	ZNF415
66868	ENSG00000170955	rs11544764	0.156124337	0.483231219	0.037531789	0.731747902	0.248466642	-0.168907893	-0.572973588	0.199545335	0.173196447	0.239552881	0.269922857	0.579641517	0.279026447	0.252135684	0.998561836	0.930152775	Bacteria.Firmicutes.Clostridia.Clostridiales.Lachnospiraceae.Tyzzerella	CAVIN3
66869	ENSG00000170956	rs7257798	0.008381116	2.79E-07	0.519722741	0.626406863	-0.3287289	1.184588672	-0.133287674	0.157149634	0.120945116	0.207058839	0.205932972	0.32131719	0.057263194	6.99E-06	0.998561836	0.930152775	Bacteria.Firmicutes.Clostridia.Clostridiales.Lachnospiraceae.Tyzzerella	CEACAM3
66870	ENSG00000171017	rs511650	0.001068363	3.09E-05	0.441368538	0.774163611	0.635825858	-0.700921991	-0.26358865	0.091332402	0.185752491	0.156608817	0.340309678	0.31700277	0.015511422	0.000308298	0.998561836	0.930152775	Bacteria.Firmicutes.Clostridia.Clostridiales.Lachnospiraceae.Tyzzerella	LRRC8E
66871	ENSG00000171045	rs7001793	0.312728656	0.257096597	0.939153617	0.946504625	0.38237381	-0.250893395	0.055580512	-0.028039732	0.375873703	0.219471098	0.725356669	0.416312515	0.371978715	0.167562859	0.998561836	0.930857802	Bacteria.Firmicutes.Clostridia.Clostridiales.Lachnospiraceae.Tyzzerella	TSNARE1
66872	ENSG00000171055	rs13031586	0.556869426	0.418579149	0.416129711	0.450099774	0.169354127	-0.191234078	0.420335542	-0.286203509	0.286795881	0.23493485	0.513668258	0.376699482	0.47787881	0.228714819	0.998561836	0.930152775	Bacteria.Firmicutes.Clostridia.Clostridiales.Lachnospiraceae.Tyzzerella	FEZ2
66873	ENSG00000171103	rs55785599	0.27939204	0.691363958	0.532858344	0.852250588	-0.233845604	0.08361655	0.245215055	0.06005759	0.214409071	0.209696208	0.391127143	0.32119943	0.354152158	0.316669084	0.998561836	0.930152775	Bacteria.Firmicutes.Clostridia.Clostridiales.Lachnospiraceae.Tyzzerella	TRMT61B
66874	ENSG00000171109	rs13098637	0.025630362	0.001044935	0.199330311	0.108941933	-0.401192295	1.032226325	0.381995807	-0.789379701	0.175695788	0.300933811	0.294644247	0.48579032	0.110258897	0.004273646	0.998561836	0.880091244	Bacteria.Firmicutes.Clostridia.Clostridiales.Lachnospiraceae.Tyzzerella	MFN1
66875	ENSG00000171130	rs10807974	0.566690877	0.552159082	0.131439531	0.229228036	-0.098632979	0.130738232	-0.414563755	0.368543265	0.171289446	0.218776145	0.271417522	0.303679225	0.482354	0.274612534	0.998561836	0.914278438	Bacteria.Firmicutes.Clostridia.Clostridiales.Lachnospiraceae.Tyzzerella	ATP6V0E2
66876	ENSG00000171160	rs11189303	0.135672441	0.125505775	0.247843946	0.523213885	0.234450415	-0.505193801	-0.31342953	-0.317797385	0.155207074	0.325565106	0.268826539	0.495151381	0.260255641	0.104910876	0.998561836	0.930152775	Bacteria.Firmicutes.Clostridia.Clostridiales.Lachnospiraceae.Tyzzerella	MORN4
66877	ENSG00000171234	rs10006595	0.742752168	0.477222274	0.231787422	0.05830865	0.049048883	-0.171147272	0.31070968	-0.63753806	0.148817056	0.239416781	0.257449357	0.330875129	0.545158601	0.250018101	0.998561836	0.857726447	Bacteria.Firmicutes.Clostridia.Clostridiales.Lachnospiraceae.Tyzzerella	UGT2B7
66878	ENSG00000171236	rs1610090	0.000945936	0.000768981	0.169041085	0.171538892	-2.09429937	1.136981392	1.118449945	-0.602273942	0.604962847	0.322321439	0.804337165	0.43570333	0.014176943	0.003414872	0.998561836	0.897392125	Bacteria.Firmicutes.Clostridia.Clostridiales.Lachnospiraceae.Tyzzerella	LRG1
66879	ENSG00000171243	rs886757	0.76768491	0.597221483	0.124068559	0.08093966	-0.054186274	0.133674743	-0.47464112	0.657410769	0.182676526	0.251755449	0.304691183	0.370911179	0.551095857	0.289246693	0.998561836	0.87170946	Bacteria.Firmicutes.Clostridia.Clostridiales.Lachnospiraceae.Tyzzerella	SOSTDC1
66880	ENSG00000171291	rs286237	0.11858285	0.009247012	0.565482735	0.231068423	0.310637434	-0.446878659	-0.174055188	0.323415875	0.196440291	0.166646257	0.301329008	0.267560391	0.243563348	0.018935327	0.998561836	0.914278438	Bacteria.Firmicutes.Clostridia.Clostridiales.Lachnospiraceae.Tyzzerella	ZNF439
66881	ENSG00000171298	rs2304849	0.038317713	0.001997771	0.068302213	0.12593563	0.340831182	-0.618216654	-0.512194581	0.523176581	0.161242732	0.19206797	0.276360954	0.337544056	0.139737446	0.006723356	0.998561836	0.880091244	Bacteria.Firmicutes.Clostridia.Clostridiales.Lachnospiraceae.Tyzzerella	GAA
66882	ENSG00000171302	rs2377010	0.470126643	0.058280678	0.354306388	0.11786234	0.105707399	-0.466146697	-0.240521123	0.678528292	0.145510665	0.241897288	0.257839465	0.428231118	0.444671358	0.064464427	0.998561836	0.880091244	Bacteria.Firmicutes.Clostridia.Clostridiales.Lachnospiraceae.Tyzzerella	CANT1
66883	ENSG00000171311	rs4919098	0.341805385	0.942882544	0.322303157	0.327710745	-0.162171963	0.018067518	0.256144708	-0.729874387	0.169368811	0.251214544	0.25686052	0.740201777	0.38687433	0.382964007	0.998561836	0.920748961	Bacteria.Firmicutes.Clostridia.Clostridiales.Lachnospiraceae.Tyzzerella	EXOSC1
66884	ENSG00000171314	rs4304701	0.51817769	0.186059653	0.918331306	0.569337115	0.138958007	-0.232939608	-0.032617542	0.161416645	0.213899115	0.174324651	0.316893128	0.282249653	0.466115299	0.135503211	0.998561836	0.930152775	Bacteria.Firmicutes.Clostridia.Clostridiales.Lachnospiraceae.Tyzzerella	PGAM1
66885	ENSG00000171320	rs58990143	0.353463922	0.726769728	0.315956693	0.340192013	-0.145021861	0.108917206	0.263890615	0.515147595	0.155190266	0.310380533	0.261154288	0.536201545	0.394192609	0.326802875	0.998561836	0.922800804	Bacteria.Firmicutes.Clostridia.Clostridiales.Lachnospiraceae.Tyzzerella	ESCO2
66886	ENSG00000171368	rs381176	0.089067735	0.106865152	0.529385779	0.381841419	-0.343571363	0.365482927	-0.214593297	0.291144365	0.199082715	0.223572773	0.339393928	0.330698425	0.211776857	0.095137976	0.998561836	0.929220734	Bacteria.Firmicutes.Clostridia.Clostridiales.Lachnospiraceae.Tyzzerella	TPPP
66887	ENSG00000171431	rs929268	0.270778343	0.279435974	0.069012743	0.032979142	-0.170396056	0.261604543	0.450166523	-0.84507766	0.153429609	0.239882885	0.243532877	0.387994323	0.350040668	0.177069266	0.998561836	0.853802114	Bacteria.Firmicutes.Clostridia.Clostridiales.Lachnospiraceae.Tyzzerella	KRT20
66888	ENSG00000171456	rs1737896	0.266024597	0.303080234	0.097923371	0.167261321	-0.271897122	0.178245414	0.75351897	-0.440491774	0.242382055	0.171727999	0.448848396	0.315439441	0.347669472	0.18628905	0.998561836	0.894767576	Bacteria.Firmicutes.Clostridia.Clostridiales.Lachnospiraceae.Tyzzerella	ASXL1
66889	ENSG00000171469	rs10407111	0.462814738	0.043879989	0.350994993	0.879128738	0.12264055	-0.682383172	0.264158276	-0.071916601	0.166061872	0.332123744	0.281224912	0.471076579	0.440940014	0.053547201	0.998561836	0.930152775	Bacteria.Firmicutes.Clostridia.Clostridiales.Lachnospiraceae.Tyzzerella	ZNF561
66890	ENSG00000171530	rs1963059	0.839838092	0.661582921	0.925763316	0.837045963	0.056990894	-0.086354152	0.040361437	-0.061704375	0.280882891	0.196388421	0.43151978	0.298828905	0.576092956	0.308392484	0.998561836	0.930152775	Bacteria.Firmicutes.Clostridia.Clostridiales.Lachnospiraceae.Tyzzerella	TBCA
66891	ENSG00000171574	rs35269060	0.192585865	0.008968071	0.661225488	0.618093584	0.228454697	-0.565982194	0.122644869	-0.192120611	0.173542155	0.210169987	0.278607242	0.383535101	0.304340485	0.018592416	0.998561836	0.930152775	Bacteria.Firmicutes.Clostridia.Clostridiales.Lachnospiraceae.Tyzzerella	ZNF584
66892	ENSG00000171596	rs75677385	0.028310729	1.17E-05	0.695437361	0.036857997	-0.302749838	1.275325937	0.084144058	-0.857763464	0.135020574	0.26890184	0.213996881	0.402604132	0.116806424	0.000141304	0.998561836	0.853802114	Bacteria.Firmicutes.Clostridia.Clostridiales.Lachnospiraceae.Tyzzerella	NMUR1
66893	ENSG00000171603	rs2788604	0.251211797	0.169921987	0.778027314	0.915125813	-0.260579372	0.301820982	-0.100985726	0.037578022	0.225109027	0.217510777	0.356781791	0.351247335	0.337713908	0.127972794	0.998561836	0.930152775	Bacteria.Firmicutes.Clostridia.Clostridiales.Lachnospiraceae.Tyzzerella	CLSTN1
66894	ENSG00000171621	rs1294023	0.453781703	0.031592191	0.39550854	0.264327764	0.108871853	-0.515940565	-0.195769347	0.445326755	0.144472933	0.234918338	0.228903877	0.395565078	0.438227017	0.043186974	0.998561836	0.920748961	Bacteria.Firmicutes.Clostridia.Clostridiales.Lachnospiraceae.Tyzzerella	SPSB1
66895	ENSG00000171649	rs58449774	0.168160134	0.029453775	0.538927613	0.497554387	0.174600413	-0.300691506	0.131141566	-0.150882359	0.12530122	0.135098557	0.212321425	0.221198448	0.287310258	0.041278781	0.998561836	0.930152775	Bacteria.Firmicutes.Clostridia.Clostridiales.Lachnospiraceae.Tyzzerella	ZIK1
66896	ENSG00000171723	rs28668348	0.735761414	0.572669963	0.293734	0.902817593	-0.061442858	-0.182225561	0.300667731	0.055445994	0.181301174	0.321412629	0.284079084	0.452350237	0.543476014	0.281456151	0.998561836	0.930152775	Bacteria.Firmicutes.Clostridia.Clostridiales.Lachnospiraceae.Tyzzerella	GPHN
66897	ENSG00000171763	rs60476496	0.864418134	0.757759598	0.71562563	0.376827445	-0.032701133	0.066247505	-0.111180845	0.405187265	0.190766308	0.213903873	0.303873403	0.455390258	0.583480642	0.33468075	0.998561836	0.92850956	Bacteria.Firmicutes.Clostridia.Clostridiales.Lachnospiraceae.Tyzzerella	SPATA5L1
66898	ENSG00000171766	rs1365610	0.043539183	0.001989382	0.305370424	0.367370163	0.322637292	-0.558098144	-0.255217874	0.3339535	0.156769337	0.173315023	0.247062713	0.367935714	0.149510033	0.006718332	0.998561836	0.92495726	Bacteria.Firmicutes.Clostridia.Clostridiales.Lachnospiraceae.Tyzzerella	GATM
66899	ENSG00000171792	rs2070990	0.394942812	0.093074704	0.878869669	0.750222413	0.21176825	-0.431472064	0.053790808	0.12964574	0.247312781	0.2532029	0.351587316	0.405551416	0.414389987	0.086313968	0.998561836	0.930152775	Bacteria.Firmicutes.Clostridia.Clostridiales.Lachnospiraceae.Tyzzerella	RHNO1
66900	ENSG00000171806	rs6704382	0.115972028	0.074147349	0.9580104	0.999607062	-0.446639577	0.403413877	-0.02449106	0.000183574	0.280402592	0.222329203	0.463399674	0.371348512	0.240868304	0.074815899	0.998561836	0.938856478	Bacteria.Firmicutes.Clostridia.Clostridiales.Lachnospiraceae.Tyzzerella	METTL18
66901	ENSG00000171811	rs10444007	0.005987705	0.013310872	0.093128877	0.445627437	-0.596232427	0.398418815	0.676067736	-0.215974602	0.20992175	0.156616536	0.396807325	0.281466011	0.04915035	0.02368877	0.998561836	0.930152775	Bacteria.Firmicutes.Clostridia.Clostridiales.Lachnospiraceae.Tyzzerella	CFAP46
66902	ENSG00000171840	rs7136756	0.569571006	0.081479136	0.537924357	0.138467773	0.109608589	-0.379028323	-0.217365791	0.669614125	0.191775639	0.214236236	0.351050006	0.446506855	0.483597932	0.079518001	0.998561836	0.880091244	Bacteria.Firmicutes.Clostridia.Clostridiales.Lachnospiraceae.Tyzzerella	NINJ2
66903	ENSG00000171853	rs7606870	0.555906128	0.953137101	0.825142263	0.768625758	-0.099548511	0.015546476	0.060119424	0.121805396	0.16817032	0.263537384	0.271033212	0.41235906	0.47787881	0.385721559	0.998561836	0.930152775	Bacteria.Firmicutes.Clostridia.Clostridiales.Lachnospiraceae.Tyzzerella	TRAPPC12
66904	ENSG00000171864	rs4813708	0.049694026	0.006106325	0.382807674	0.617998717	0.384201827	-0.616057181	0.263772503	-0.164594213	0.192166538	0.217440716	0.300220361	0.328494597	0.159908616	0.014455952	0.998561836	0.930152775	Bacteria.Firmicutes.Clostridia.Clostridiales.Lachnospiraceae.Tyzzerella	PRND
66905	ENSG00000171867	rs2756271	0.128397774	0.053415857	0.404736039	0.244852795	-0.45847847	0.44293657	0.424942678	-0.464673097	0.297757996	0.225209454	0.506745197	0.396005789	0.2527989	0.060854308	0.998561836	0.915775085	Bacteria.Firmicutes.Clostridia.Clostridiales.Lachnospiraceae.Tyzzerella	PRNP
66906	ENSG00000171903	rs12985091	4.10E-10	2.50E-15	0.606806085	0.960302728	0.806034369	-1.039713329	0.095903007	0.008502228	0.109891735	0.101176168	0.185458559	0.170170289	1.90E-07	1.88E-12	0.998561836	0.931721077	Bacteria.Firmicutes.Clostridia.Clostridiales.Lachnospiraceae.Tyzzerella	CYP4F11
66907	ENSG00000171916	rs62076318	0.876385261	0.323567033	0.189730413	0.526186843	-0.027702572	0.461960319	-0.38827041	0.420229689	0.177401074	0.464471941	0.293027673	0.65947503	0.587210588	0.192801972	0.998561836	0.930152775	Bacteria.Firmicutes.Clostridia.Clostridiales.Lachnospiraceae.Tyzzerella	LGALS9C
66908	ENSG00000171928	rs10886	0.030388933	0.001916243	0.180803804	0.09011467	0.443996908	-0.620843878	-0.459352288	0.514973721	0.200666545	0.192058999	0.339610332	0.299399527	0.122241924	0.006596895	0.998561836	0.880091244	Bacteria.Firmicutes.Clostridia.Clostridiales.Lachnospiraceae.Tyzzerella	TVP23B
66909	ENSG00000171943	rs1322184619	1.32E-05	1.69E-06	0.21848323	0.244114022	1.157008538	-0.951869684	-0.425182384	0.306302478	0.245636098	0.181040616	0.342225062	0.260625758	0.000566509	2.78E-05	0.998561836	0.915775085	Bacteria.Firmicutes.Clostridia.Clostridiales.Lachnospiraceae.Tyzzerella	SRGAP2C
66910	ENSG00000171984	rs6116933	0.307404812	0.019154281	0.185706881	0.13419898	0.202183505	-0.648270039	0.404356171	-0.871320293	0.196554539	0.269948877	0.302361632	0.574606106	0.368666517	0.030392638	0.998561836	0.880091244	Bacteria.Firmicutes.Clostridia.Clostridiales.Lachnospiraceae.Tyzzerella	SHLD1
66911	ENSG00000172006	rs1736189	0.000190644	7.11E-06	0.584175271	0.85192359	-0.595104809	0.787653851	0.131931731	0.052545266	0.15054289	0.161506191	0.239875452	0.280394109	0.004299708	9.45E-05	0.998561836	0.930152775	Bacteria.Firmicutes.Clostridia.Clostridiales.Lachnospiraceae.Tyzzerella	ZNF554
66912	ENSG00000172009	rs941408	0.079916631	0.039141162	0.407156211	0.287596792	-0.342674454	0.436201882	0.256861604	-0.386319301	0.19266913	0.207264596	0.307899651	0.360351727	0.200869772	0.049899833	0.998561836	0.920748961	Bacteria.Firmicutes.Clostridia.Clostridiales.Lachnospiraceae.Tyzzerella	THOP1
66913	ENSG00000172058	rs150490	0.140608604	0.048148618	0.113504891	0.163542141	0.478172729	-0.388323569	0.909727992	-0.508976109	0.320609923	0.192865146	0.567187241	0.361243323	0.264911905	0.057067741	0.998561836	0.894767576	Bacteria.Firmicutes.Clostridia.Clostridiales.Lachnospiraceae.Tyzzerella	SERF1A
66914	ENSG00000172061	rs6789147	0.005242863	0.0097701	0.683655874	0.51053065	0.752640469	-0.489780371	0.194189138	-0.214778702	0.26064022	0.184052403	0.474459654	0.324635099	0.045276088	0.019439733	0.998561836	0.930152775	Bacteria.Firmicutes.Clostridia.Clostridiales.Lachnospiraceae.Tyzzerella	LRRC15
66915	ENSG00000172062	rs150490	1.43E-05	7.03E-06	0.135250562	0.147464734	-1.478771344	0.926198489	0.844043039	-0.521052453	0.3154996	0.189790996	0.55814663	0.355485329	0.000605515	9.42E-05	0.998561836	0.880091244	Bacteria.Firmicutes.Clostridia.Clostridiales.Lachnospiraceae.Tyzzerella	SMN1
66916	ENSG00000172113	rs35190747	0.636623679	0.248468367	0.405830731	0.675250699	0.089217572	-0.279385649	0.291708538	-0.145693023	0.187976361	0.239947094	0.348679203	0.346208825	0.514396013	0.164148966	0.998561836	0.930152775	Bacteria.Firmicutes.Clostridia.Clostridiales.Lachnospiraceae.Tyzzerella	NME6
66917	ENSG00000172115	rs10215217	0.719162851	0.292011529	0.472500964	0.236808778	0.070387192	-0.231374534	-0.226328214	0.464941317	0.194913374	0.217823649	0.313229655	0.389445929	0.539324558	0.181492313	0.998561836	0.914278438	Bacteria.Firmicutes.Clostridia.Clostridiales.Lachnospiraceae.Tyzzerella	CYCS
66918	ENSG00000172123	rs11657183	0.706646139	0.206142303	0.695212247	0.667234445	-0.068044061	0.349767318	-0.102332426	0.266335793	0.180012374	0.273937758	0.260051319	0.6166857	0.534562074	0.144654421	0.998561836	0.930152775	Bacteria.Firmicutes.Clostridia.Clostridiales.Lachnospiraceae.Tyzzerella	SLFN12
66919	ENSG00000172139	rs73225608	0.532468988	0.006728456	0.967941851	0.26834689	0.08104552	-0.858488557	0.008439207	0.48085566	0.129147488	0.306796697	0.209188931	0.430763412	0.470933677	0.015442339	0.998561836	0.920748961	Bacteria.Firmicutes.Clostridia.Clostridiales.Lachnospiraceae.Tyzzerella	SLC9C1
66920	ENSG00000172171	rs2269915	0.885162745	0.230419866	0.91430455	0.428242616	0.025154222	-0.359676246	-0.029560712	0.490981834	0.173492566	0.297140315	0.273650017	0.61594859	0.588328085	0.155092369	0.998561836	0.930152775	Bacteria.Firmicutes.Clostridia.Clostridiales.Lachnospiraceae.Tyzzerella	TEFM
66921	ENSG00000172236	rs77309587	0.139930577	0.016437287	0.140225822	0.969401831	0.238558068	-0.475008368	-0.367845798	0.016782568	0.159672989	0.192938175	0.246395071	0.435862109	0.264062802	0.027460118	0.998561836	0.934524263	Bacteria.Firmicutes.Clostridia.Clostridiales.Lachnospiraceae.Tyzzerella	TPSAB1
66922	ENSG00000172244	rs10055801	0.243384627	0.215528483	0.026755543	0.037173757	-0.295447643	0.288332916	0.942660635	-0.709356379	0.25099698	0.230572167	0.416055088	0.333522195	0.335663963	0.14914905	0.998561836	0.853802114	Bacteria.Firmicutes.Clostridia.Clostridiales.Lachnospiraceae.Tyzzerella	C5orf34
66923	ENSG00000172270	rs8637	0.529930279	0.422942289	0.204368045	0.28535697	-0.140310295	0.14629409	-0.583301893	0.355340817	0.222204936	0.18142957	0.455034715	0.329905197	0.470057866	0.230093729	0.998561836	0.920748961	Bacteria.Firmicutes.Clostridia.Clostridiales.Lachnospiraceae.Tyzzerella	BSG
66924	ENSG00000172301	rs11658984	0.021072816	0.015710751	0.078915234	0.051178251	-1.110703653	0.651044064	1.318811767	-0.843056438	0.470001066	0.262552178	0.738978531	0.424478814	0.098694636	0.026645818	0.998561836	0.854235481	Bacteria.Firmicutes.Clostridia.Clostridiales.Lachnospiraceae.Tyzzerella	COPRS
66925	ENSG00000172318	rs7576187	0.021941574	0.025527362	0.803947582	0.840704912	-1.115751221	0.629617255	0.213543531	-0.097554958	0.475418607	0.275530815	0.856771614	0.483458198	0.10093204	0.037308764	0.998561836	0.930152775	Bacteria.Firmicutes.Clostridia.Clostridiales.Lachnospiraceae.Tyzzerella	B3GALT1
66926	ENSG00000172322	rs7309256	0.104158526	0.009591625	0.797933106	0.653220584	-0.300264265	0.552437972	-0.073479377	-0.149237006	0.182227578	0.207062704	0.2858466	0.330649593	0.228481752	0.01927366	0.998561836	0.930152775	Bacteria.Firmicutes.Clostridia.Clostridiales.Lachnospiraceae.Tyzzerella	CLEC12A
66927	ENSG00000172331	rs11761313	0.458715109	0.274632899	0.846346513	0.739233773	-0.136971986	0.364291761	-0.061987531	-0.183286171	0.183772268	0.330690611	0.318627716	0.548313507	0.440673637	0.174669039	0.998561836	0.930152775	Bacteria.Firmicutes.Clostridia.Clostridiales.Lachnospiraceae.Tyzzerella	BPGM
66928	ENSG00000172339	rs35678413	0.883475054	0.638355316	0.162553492	0.118711117	0.028726673	-0.092189508	0.523363234	-0.495118096	0.195242012	0.195241998	0.370569634	0.313212852	0.588328085	0.300740613	0.998561836	0.880091244	Bacteria.Firmicutes.Clostridia.Clostridiales.Lachnospiraceae.Tyzzerella	ALG14
66929	ENSG00000172340	rs13072200	0.667475745	0.096313285	0.804986546	0.631851454	0.076559669	-0.43823505	0.076351664	0.18764946	0.177406705	0.259762657	0.308002057	0.389830296	0.524546162	0.088310611	0.998561836	0.930152775	Bacteria.Firmicutes.Clostridia.Clostridiales.Lachnospiraceae.Tyzzerella	SUCLG2
66930	ENSG00000172349	rs4344696	0.884345631	0.909844263	0.970594508	0.99530357	0.029969693	-0.023661852	-0.011324909	-0.001932308	0.205234742	0.208162216	0.306055883	0.327039985	0.588328085	0.376095006	0.998561836	0.938856478	Bacteria.Firmicutes.Clostridia.Clostridiales.Lachnospiraceae.Tyzzerella	IL16
66931	ENSG00000172366	rs7203410	0.913526718	0.790290035	0.526395987	0.849586843	0.015392561	0.072179564	-0.152703086	-0.072292308	0.141205504	0.270320079	0.239761641	0.379703638	0.59415289	0.343758858	0.998561836	0.930152775	Bacteria.Firmicutes.Clostridia.Clostridiales.Lachnospiraceae.Tyzzerella	MCRIP2
66932	ENSG00000172380	rs12136827	0.510357267	0.965284244	0.249251266	0.718376833	-0.113947236	0.009297774	0.341273526	-0.129233485	0.172158869	0.21281742	0.293589004	0.356824056	0.464019309	0.389021677	0.998561836	0.930152775	Bacteria.Firmicutes.Clostridia.Clostridiales.Lachnospiraceae.Tyzzerella	GNG12
66933	ENSG00000172478	rs56072426	0.016473674	0.008327155	0.602464427	0.531551991	-0.518240602	0.480168351	-0.176962186	0.181950422	0.210572418	0.176507742	0.338115714	0.289291858	0.085230843	0.017768793	0.998561836	0.930152775	Bacteria.Firmicutes.Clostridia.Clostridiales.Lachnospiraceae.Tyzzerella	MAB21L4
66934	ENSG00000172482	rs11687303	0.730011357	0.786882975	0.639758814	0.220562522	-0.056661043	-0.078678444	-0.131097708	0.545458008	0.163487404	0.28983219	0.278809819	0.441041265	0.542145088	0.342744306	0.998561836	0.911773994	Bacteria.Firmicutes.Clostridia.Clostridiales.Lachnospiraceae.Tyzzerella	AGXT
66935	ENSG00000172493	rs342466	0.033905192	0.016614952	0.102261563	0.051927494	0.736845262	-0.533594481	-0.73461047	0.585755368	0.340141138	0.217106898	0.443331573	0.295903447	0.129970933	0.027648268	0.998561836	0.854235481	Bacteria.Firmicutes.Clostridia.Clostridiales.Lachnospiraceae.Tyzzerella	AFF1
66936	ENSG00000172543	rs687672	0.000162455	3.98E-05	0.658053111	0.879764132	-1.621213403	1.034478731	-0.244465325	-0.04803073	0.40527229	0.234875437	0.549836806	0.316292283	0.003850872	0.000371054	0.998561836	0.930152775	Bacteria.Firmicutes.Clostridia.Clostridiales.Lachnospiraceae.Tyzzerella	CTSW
66937	ENSG00000172689	rs685755	0.07381087	0.223218266	0.141510339	0.666536017	-0.340549051	0.273870764	0.458086836	-0.188321961	0.187459368	0.222734486	0.307851603	0.435075875	0.194403641	0.152091542	0.998561836	0.930152775	Bacteria.Firmicutes.Clostridia.Clostridiales.Lachnospiraceae.Tyzzerella	MS4A10
66938	ENSG00000172725	rs2302264	0.886916554	0.933035966	0.513105047	0.610392122	-0.027685311	-0.017374536	-0.207364496	0.157208327	0.193932302	0.205989075	0.31535246	0.307075162	0.588495714	0.381475927	0.998561836	0.930152775	Bacteria.Firmicutes.Clostridia.Clostridiales.Lachnospiraceae.Tyzzerella	CORO1B
66939	ENSG00000172728	rs10097936	0.170353171	0.041412079	0.971679492	0.469901716	0.373985237	-0.424260355	-0.017710239	0.2544275	0.269792889	0.203970738	0.496964256	0.350052042	0.288856609	0.051798975	0.998561836	0.930152775	Bacteria.Firmicutes.Clostridia.Clostridiales.Lachnospiraceae.Tyzzerella	FUT10
66940	ENSG00000172738	rs418343	0.230373448	0.219396933	0.821998693	0.801006741	-0.542002968	0.320044077	-0.19851511	0.126758673	0.447721311	0.258117585	0.878881754	0.500899336	0.329512418	0.150370211	0.998561836	0.930152775	Bacteria.Firmicutes.Clostridia.Clostridiales.Lachnospiraceae.Tyzzerella	TMEM217
66941	ENSG00000172765	rs12638238	0.580793758	0.406646111	0.796189802	0.715676682	-0.084671318	0.319866149	0.065754085	-0.219525979	0.152570201	0.383004268	0.253556242	0.600109139	0.487073863	0.224235245	0.998561836	0.930152775	Bacteria.Firmicutes.Clostridia.Clostridiales.Lachnospiraceae.Tyzzerella	TMCC1
66942	ENSG00000172785	rs9407896	1.08E-06	3.83E-08	0.709222174	0.411512395	1.299351775	-1.132889262	-0.172802777	0.257179818	0.241739468	0.182107974	0.461404695	0.311176635	7.35E-05	1.34E-06	0.998561836	0.930152775	Bacteria.Firmicutes.Clostridia.Clostridiales.Lachnospiraceae.Tyzzerella	ZNG1A
66943	ENSG00000172794	rs6501732	0.017837067	0.027462823	0.48737575	0.480651914	-0.551256525	0.400228975	-0.307749605	0.22479115	0.226876926	0.177493324	0.440644502	0.316930823	0.090077902	0.039223677	0.998561836	0.930152775	Bacteria.Firmicutes.Clostridia.Clostridiales.Lachnospiraceae.Tyzzerella	RAB37
66944	ENSG00000172795	rs9122	0.541064668	0.455500618	0.192140079	0.173215393	-0.162970459	0.151595264	0.537645734	-0.461051161	0.265252283	0.201938192	0.407999919	0.334862732	0.472875543	0.242360175	0.998561836	0.897392125	Bacteria.Firmicutes.Clostridia.Clostridiales.Lachnospiraceae.Tyzzerella	DCP2
66945	ENSG00000172803	rs17854357	0.126292833	3.99E-06	0.506018335	0.571189335	-0.166011757	1.032857159	-0.111681846	-0.182709528	0.10721063	0.205292726	0.167013089	0.32102432	0.25075263	6.18E-05	0.998561836	0.930152775	Bacteria.Firmicutes.Clostridia.Clostridiales.Lachnospiraceae.Tyzzerella	SNX32
66946	ENSG00000172890	rs1123007	0.000277828	1.10E-06	0.159234385	0.06506174	-0.5796827	0.829479227	0.351554747	-0.52742141	0.150932657	0.154484499	0.246924654	0.281123476	0.005612581	1.96E-05	0.998561836	0.868995556	Bacteria.Firmicutes.Clostridia.Clostridiales.Lachnospiraceae.Tyzzerella	NADSYN1
66947	ENSG00000172954	rs59076230	0.104575968	0.002724021	0.344538899	0.808133493	0.314537431	-0.656375249	0.288208689	-0.086101156	0.191124543	0.210736247	0.302720269	0.353147151	0.228749436	0.008327302	0.998561836	0.930152775	Bacteria.Firmicutes.Clostridia.Clostridiales.Lachnospiraceae.Tyzzerella	LCLAT1
66948	ENSG00000172986	rs1052278	0.131130733	0.07637339	0.158281602	0.111676422	-0.371547321	0.328658841	0.587796901	-0.499091661	0.243056269	0.182551693	0.411898592	0.309559369	0.256413391	0.076220116	0.998561836	0.880091244	Bacteria.Firmicutes.Clostridia.Clostridiales.Lachnospiraceae.Tyzzerella	GXYLT2
66949	ENSG00000172992	rs9898793	0.782530534	0.716574852	0.345093901	0.438583926	-0.049823384	-0.075500748	0.300031495	-0.268631735	0.179769947	0.207077693	0.315503589	0.344705566	0.556974962	0.323395776	0.998561836	0.930152775	Bacteria.Firmicutes.Clostridia.Clostridiales.Lachnospiraceae.Tyzzerella	DCAKD
66950	ENSG00000173113	rs953778	0.725136058	0.293311045	0.852178033	0.489650811	0.059999623	-0.243724025	0.050821333	-0.286243567	0.16992072	0.230073742	0.271667174	0.412009628	0.540771885	0.182073815	0.998561836	0.930152775	Bacteria.Firmicutes.Clostridia.Clostridiales.Lachnospiraceae.Tyzzerella	TRMT112
66951	ENSG00000173156	rs114895445	0.437902798	0.00799392	0.732175841	0.242549076	0.113765563	-0.774555001	-0.081186643	0.651246738	0.145764895	0.283159335	0.236224138	0.55227499	0.433428321	0.017364294	0.998561836	0.915775085	Bacteria.Firmicutes.Clostridia.Clostridiales.Lachnospiraceae.Tyzzerella	RHOD
66952	ENSG00000173166	rs116096182	0.881876984	0.606205568	0.405291264	0.110923298	0.043845268	-0.116691272	-0.395081886	0.541118052	0.293934749	0.225282231	0.471696281	0.334906184	0.588007027	0.291916398	0.998561836	0.880091244	Bacteria.Firmicutes.Clostridia.Clostridiales.Lachnospiraceae.Tyzzerella	RAPH1
66953	ENSG00000173213	rs985751616	0.071139261	0.002187754	0.490689028	0.358551573	-0.300179508	0.893513983	-0.194395379	0.417691558	0.163660875	0.280233494	0.280479055	0.451762571	0.190691935	0.007156635	0.998561836	0.92495726	Bacteria.Firmicutes.Clostridia.Clostridiales.Lachnospiraceae.Tyzzerella	TUBB8B
66954	ENSG00000173214	rs145787392	0.008296541	0.002650177	0.264989685	0.352504704	0.692264847	-0.524132101	0.502125118	-0.284728687	0.254346605	0.167776845	0.44664094	0.304082361	0.056852563	0.008168104	0.998561836	0.92495726	Bacteria.Firmicutes.Clostridia.Clostridiales.Lachnospiraceae.Tyzzerella	MFSD4B
66955	ENSG00000173218	rs10801914	0.008782397	0.003211033	0.828872344	0.71706282	0.754710561	-0.566578524	-0.092183151	0.109114951	0.279447466	0.185239988	0.424793517	0.29981211	0.059307182	0.009210796	0.998561836	0.930152775	Bacteria.Firmicutes.Clostridia.Clostridiales.Lachnospiraceae.Tyzzerella	VANGL1
66956	ENSG00000173221	rs871775	0.948993586	0.369283861	0.721859583	0.7236764	-0.010436388	-0.199632538	0.095139555	0.139697867	0.162524028	0.220832713	0.266125995	0.393448042	0.601946367	0.21021214	0.998561836	0.930152775	Bacteria.Firmicutes.Clostridia.Clostridiales.Lachnospiraceae.Tyzzerella	GLRX
66957	ENSG00000173226	rs76808446	0.011907148	0.001517875	0.294544342	0.289677964	-0.350614204	0.768346516	0.226028728	0.514025033	0.1355541	0.232178664	0.213919881	0.481565238	0.070204378	0.005570422	0.998561836	0.920748961	Bacteria.Firmicutes.Clostridia.Clostridiales.Lachnospiraceae.Tyzzerella	IQCB1
66958	ENSG00000173227	rs56016006	0.334128632	0.070650827	0.46670323	0.687745007	0.164668676	-0.366242939	0.226707003	-0.151195887	0.1692461	0.199325169	0.309669426	0.374533771	0.382479632	0.072968817	0.998561836	0.930152775	Bacteria.Firmicutes.Clostridia.Clostridiales.Lachnospiraceae.Tyzzerella	SYT12
66959	ENSG00000173253	rs12002058	0.044419332	0.013904458	0.488545509	0.3609893	-0.317139103	0.772002862	0.173621138	0.41955191	0.154760963	0.305488851	0.249267343	0.456097876	0.151522655	0.024381234	0.998561836	0.92495726	Bacteria.Firmicutes.Clostridia.Clostridiales.Lachnospiraceae.Tyzzerella	DMRT2
66960	ENSG00000173409	rs11122177	0.559681338	0.189667303	0.412271471	0.14900021	0.124029444	-0.277224307	-0.282456041	0.533852665	0.211550092	0.209190971	0.342317932	0.365621693	0.479453271	0.136868815	0.998561836	0.880091244	Bacteria.Firmicutes.Clostridia.Clostridiales.Lachnospiraceae.Tyzzerella	ARV1
66961	ENSG00000173451	rs7298382	0.141059801	0.014899799	0.151235294	0.034906938	-0.224297459	0.627381819	0.388434763	-0.859823218	0.15056289	0.250919918	0.267514592	0.39919952	0.265116923	0.025617782	0.998561836	0.853802114	Bacteria.Firmicutes.Clostridia.Clostridiales.Lachnospiraceae.Tyzzerella	THAP2
66962	ENSG00000173457	rs1059440	0.724854868	0.553280728	0.683482621	0.959082618	-0.063665385	0.148447587	-0.113018161	0.027705774	0.180110034	0.249115258	0.275975717	0.537975711	0.540771885	0.274915791	0.998561836	0.931667016	Bacteria.Firmicutes.Clostridia.Clostridiales.Lachnospiraceae.Tyzzerella	PPP1R14B
66963	ENSG00000173467	rs1563780	0.27413161	0.065211023	0.243409797	0.103712544	0.318150963	-0.385615345	-0.472461961	0.515106514	0.28850142	0.205655975	0.401400812	0.31220233	0.351054455	0.069226981	0.998561836	0.880091244	Bacteria.Firmicutes.Clostridia.Clostridiales.Lachnospiraceae.Tyzzerella	AGR3
66964	ENSG00000173480	rs8112882	0.797878276	0.971457675	0.410446566	0.693550316	-0.049015746	0.007189526	0.250021463	-0.12574489	0.190626242	0.200175634	0.30182341	0.317721185	0.561935241	0.390608119	0.998561836	0.930152775	Bacteria.Firmicutes.Clostridia.Clostridiales.Lachnospiraceae.Tyzzerella	ZNF417
66965	ENSG00000173535	rs10081591	0.791962215	0.670845798	0.97356121	0.836272903	-0.117903852	0.115144638	0.01982586	-0.078656397	0.445198034	0.269726438	0.595942306	0.379101246	0.560555398	0.310875952	0.998561836	0.930152775	Bacteria.Firmicutes.Clostridia.Clostridiales.Lachnospiraceae.Tyzzerella	TNFRSF10C
66966	ENSG00000173540	rs11720705	0.753665503	0.787612601	0.753309304	0.604227013	0.147902929	-0.073027253	0.264335329	-0.249396238	0.469355857	0.269962076	0.837590248	0.478842183	0.548601644	0.342962586	0.998561836	0.930152775	Bacteria.Firmicutes.Clostridia.Clostridiales.Lachnospiraceae.Tyzzerella	GMPPB
66967	ENSG00000173545	rs27453	0.188259912	0.12437175	0.878663613	0.429062608	-0.192591723	0.497244324	-0.035764274	-0.36545541	0.144860171	0.319463051	0.233362194	0.459291551	0.302024341	0.104406997	0.998561836	0.930152775	Bacteria.Firmicutes.Clostridia.Clostridiales.Lachnospiraceae.Tyzzerella	ZNF622
66968	ENSG00000173578	rs1491959	0.426556833	0.351037038	0.666270966	0.570589782	-0.161112464	0.177431216	0.14269006	-0.177163786	0.201380038	0.188911221	0.329374507	0.310794912	0.428653573	0.203613167	0.998561836	0.930152775	Bacteria.Firmicutes.Clostridia.Clostridiales.Lachnospiraceae.Tyzzerella	XCR1
66969	ENSG00000173638	rs28434474	0.237026904	0.048648303	0.696224114	0.94644544	-0.222195379	0.438615507	0.109885824	0.028155727	0.186203674	0.218343162	0.280226623	0.417572026	0.332498712	0.057496228	0.998561836	0.930857802	Bacteria.Firmicutes.Clostridia.Clostridiales.Lachnospiraceae.Tyzzerella	SLC19A1
66970	ENSG00000173660	rs76771627	0.976616704	0.531903936	0.432195553	0.571360499	0.004422534	-0.2802086	-0.212832762	0.315219503	0.150313125	0.445900744	0.269313623	0.554094004	0.60921015	0.268723671	0.998561836	0.930152775	Bacteria.Firmicutes.Clostridia.Clostridiales.Lachnospiraceae.Tyzzerella	UQCRH
66971	ENSG00000173715	rs35287213	0.337803292	4.93E-05	0.881164957	0.561872093	0.132332262	-1.074849259	0.034277472	0.223919442	0.13705638	0.247413856	0.228405803	0.384073505	0.38466827	0.000439138	0.998561836	0.930152775	Bacteria.Firmicutes.Clostridia.Clostridiales.Lachnospiraceae.Tyzzerella	C11orf80
66972	ENSG00000173805	rs7216154	0.007760694	0.008182553	0.045060847	0.153242014	0.636328414	-0.432274832	-0.867597928	0.416026489	0.231707086	0.158526447	0.424692405	0.287945178	0.054976809	0.017615841	0.998561836	0.881389925	Bacteria.Firmicutes.Clostridia.Clostridiales.Lachnospiraceae.Tyzzerella	HAP1
66973	ENSG00000173818	rs79141424	0.758678861	0.454703331	0.893431474	0.877034906	0.042758962	-0.338689392	-0.033209583	0.085684809	0.13860595	0.450363533	0.246946224	0.551629231	0.549042048	0.242207233	0.998561836	0.930152775	Bacteria.Firmicutes.Clostridia.Clostridiales.Lachnospiraceae.Tyzzerella	ENDOV
66974	ENSG00000173898	rs508996	0.811263124	0.774709025	0.203555921	0.179135985	-0.079567802	0.059255014	0.821444833	-0.52414731	0.331871071	0.206178469	0.639646657	0.386013048	0.564583339	0.339709028	0.998561836	0.897736984	Bacteria.Firmicutes.Clostridia.Clostridiales.Lachnospiraceae.Tyzzerella	SPTBN2
66975	ENSG00000173917	rs1042815	0.879309399	0.543905562	0.029308328	0.0800205	-0.041852513	0.12236164	-0.9563069	0.533454983	0.27456087	0.200567452	0.429262342	0.30004144	0.587813507	0.272040069	0.998561836	0.870503436	Bacteria.Firmicutes.Clostridia.Clostridiales.Lachnospiraceae.Tyzzerella	HOXB2
66976	ENSG00000173950	rs1832666	0.020244595	0.000193516	0.701733656	0.368034132	0.371863433	-0.820682787	-0.104904543	0.289804518	0.156290263	0.207839997	0.27272749	0.319739865	0.097323739	0.001166524	0.998561836	0.92495726	Bacteria.Firmicutes.Clostridia.Clostridiales.Lachnospiraceae.Tyzzerella	XXYLT1
66977	ENSG00000173992	rs503250	0.541430423	0.679413685	0.504295688	0.599979238	-0.152429015	0.075507624	-0.289839001	0.161783207	0.248320018	0.181901441	0.431679996	0.307004796	0.473017243	0.313438486	0.998561836	0.930152775	Bacteria.Firmicutes.Clostridia.Clostridiales.Lachnospiraceae.Tyzzerella	CCS
66978	ENSG00000174007	rs11919448	0.140849729	0.10153878	0.318702521	0.30785658	0.264984827	-0.331223254	-0.332018572	0.344229631	0.177779311	0.199460564	0.330459749	0.334961136	0.264936449	0.09142642	0.998561836	0.920748961	Bacteria.Firmicutes.Clostridia.Clostridiales.Lachnospiraceae.Tyzzerella	CEP19
66979	ENSG00000174080	rs618838	0.969366714	0.638770704	0.054462585	0.146162582	-0.008099461	0.086303939	-0.689852519	0.452442092	0.210110822	0.183004076	0.352329739	0.307667152	0.60746068	0.300841883	0.998561836	0.880091244	Bacteria.Firmicutes.Clostridia.Clostridiales.Lachnospiraceae.Tyzzerella	CTSF
66980	ENSG00000174106	rs2030121	0.038177622	0.020435059	0.126424372	0.064267827	0.605289915	-0.555191189	-0.755566882	0.721250489	0.286140208	0.233710133	0.48811851	0.383268074	0.139445472	0.031810641	0.998561836	0.868995556	Bacteria.Firmicutes.Clostridia.Clostridiales.Lachnospiraceae.Tyzzerella	LEMD3
66981	ENSG00000174132	rs9327206	0.647809465	0.273237851	0.701921154	0.686120524	0.070175119	-0.234927077	-0.095679839	-0.127129016	0.152918302	0.212633314	0.248909927	0.313193794	0.518622786	0.174025431	0.998561836	0.930152775	Bacteria.Firmicutes.Clostridia.Clostridiales.Lachnospiraceae.Tyzzerella	FAM174A
66982	ENSG00000174137	rs3134867	0.058017025	0.053248834	0.872397105	0.706789734	0.936574763	-0.554960428	0.114083819	-0.157956994	0.485492392	0.281964265	0.707541384	0.418094255	0.172787971	0.06082612	0.998561836	0.930152775	Bacteria.Firmicutes.Clostridia.Clostridiales.Lachnospiraceae.Tyzzerella	FAM53A
66983	ENSG00000174177	rs11862024	0.680006561	0.295474714	0.85930248	0.401411502	-0.079418449	0.252492674	0.055070375	-0.33029196	0.191698634	0.239430827	0.309460348	0.39108494	0.528670606	0.183136764	0.998561836	0.930152775	Bacteria.Firmicutes.Clostridia.Clostridiales.Lachnospiraceae.Tyzzerella	CTU2
66984	ENSG00000174227	rs4365672	0.224732818	0.119439092	0.798910426	0.610863761	-0.195264375	0.363843169	-0.067933983	0.219072162	0.159331215	0.230630912	0.26558755	0.428480869	0.32730939	0.10203522	0.998561836	0.930152775	Bacteria.Firmicutes.Clostridia.Clostridiales.Lachnospiraceae.Tyzzerella	PIGG
66985	ENSG00000174276	rs971297283	0.675804116	0.357009809	0.768603798	0.82994554	-0.078615525	0.292171955	-0.0865744	-0.122569693	0.187151921	0.314985999	0.293059665	0.568440823	0.527924274	0.205799197	0.998561836	0.930152775	Bacteria.Firmicutes.Clostridia.Clostridiales.Lachnospiraceae.Tyzzerella	ZNHIT2
66986	ENSG00000174306	rs6072336	0.031949947	0.028955436	0.062908182	0.131523931	-0.523428303	0.428991545	0.771081626	-0.52443705	0.238845036	0.192126867	0.40759471	0.343428686	0.125372154	0.040808993	0.998561836	0.880091244	Bacteria.Firmicutes.Clostridia.Clostridiales.Lachnospiraceae.Tyzzerella	ZHX3
66987	ENSG00000174327	rs33979567	0.020389962	0.001287709	0.599013839	0.860346378	-0.388990197	0.761334019	0.13871564	-0.076618569	0.163685987	0.226398696	0.26253435	0.433800314	0.097368635	0.004994387	0.998561836	0.930152775	Bacteria.Firmicutes.Clostridia.Clostridiales.Lachnospiraceae.Tyzzerella	SLC16A13
66988	ENSG00000174446	rs57583621	0.811038708	0.493354818	0.657622778	0.382611538	-0.040000756	-0.162304786	0.120481975	-0.336304847	0.166637975	0.235629416	0.270616569	0.382616498	0.564583339	0.255789401	0.998561836	0.929220734	Bacteria.Firmicutes.Clostridia.Clostridiales.Lachnospiraceae.Tyzzerella	SNAPC5
66989	ENSG00000174501	rs6740563	0.019344778	0.007656451	0.530169483	0.940144701	-0.47833278	0.531094672	0.205419689	0.023423262	0.19951262	0.19304021	0.325506395	0.310758165	0.094624047	0.016752466	0.998561836	0.930857802	Bacteria.Firmicutes.Clostridia.Clostridiales.Lachnospiraceae.Tyzzerella	ANKRD36C
66990	ENSG00000174564	rs108858	0.140732743	0.181829225	0.68944441	0.956768847	-0.487490947	0.306996332	0.238341895	0.024316975	0.326961592	0.227511005	0.593821004	0.446879336	0.26493092	0.133785452	0.998561836	0.931425893	Bacteria.Firmicutes.Clostridia.Clostridiales.Lachnospiraceae.Tyzzerella	IL20RB
66991	ENSG00000174574	rs12043492	0.27073311	0.385115554	0.067222528	0.034997862	-0.227151269	0.159932907	0.656608613	-0.723916525	0.204514182	0.182923046	0.352856759	0.336274281	0.350040668	0.216336589	0.998561836	0.853802114	Bacteria.Firmicutes.Clostridia.Clostridiales.Lachnospiraceae.Tyzzerella	AKIRIN1
66992	ENSG00000174586	rs4801266	0.441663841	0.138853765	0.667703091	0.780326026	0.172847099	-0.307558239	0.142770006	-0.092796095	0.223301579	0.205287604	0.331072712	0.331372498	0.435111637	0.111274398	0.998561836	0.930152775	Bacteria.Firmicutes.Clostridia.Clostridiales.Lachnospiraceae.Tyzzerella	ZNF497
66993	ENSG00000174600	rs11113828	0.408134769	0.417294166	0.421280094	0.463952831	0.16568224	-0.177359319	-0.301952712	0.267661451	0.199020126	0.217285839	0.373127323	0.363355369	0.419701014	0.228595208	0.998561836	0.930152775	Bacteria.Firmicutes.Clostridia.Clostridiales.Lachnospiraceae.Tyzzerella	CMKLR1
66994	ENSG00000174606	rs12568153	0.425422404	0.314486166	0.201416019	0.12487256	0.340179604	-0.26022658	-0.793490554	0.588345899	0.42415595	0.256740867	0.61492061	0.378504587	0.428030968	0.190448814	0.998561836	0.880091244	Bacteria.Firmicutes.Clostridia.Clostridiales.Lachnospiraceae.Tyzzerella	ANGEL2
66995	ENSG00000174607	rs55797762	0.68353764	0.53242704	0.656647846	0.78608036	0.132291046	-0.153977927	0.229409594	-0.105785895	0.323097061	0.245341403	0.513715415	0.388190272	0.530249467	0.268773673	0.998561836	0.930152775	Bacteria.Firmicutes.Clostridia.Clostridiales.Lachnospiraceae.Tyzzerella	UGT8
66996	ENSG00000174640	rs4854795	0.009425637	0.00859983	0.349229719	0.487417127	1.038022582	-0.742048129	-0.542600882	0.282862744	0.388121168	0.273970863	0.575530409	0.405049433	0.061627695	0.018104049	0.998561836	0.930152775	Bacteria.Firmicutes.Clostridia.Clostridiales.Lachnospiraceae.Tyzzerella	SLCO2A1
66997	ENSG00000174652	rs6512130	0.000604921	0.000164897	0.190796929	0.150835012	-0.563985012	0.62450609	-0.364597052	0.36917221	0.156547407	0.15628624	0.275833035	0.253995643	0.010257247	0.001034308	0.998561836	0.880091244	Bacteria.Firmicutes.Clostridia.Clostridiales.Lachnospiraceae.Tyzzerella	ZNF266
66998	ENSG00000174695	rs1366564	0.938611475	0.86701089	0.98269437	0.957975637	-0.020993829	-0.030553225	0.010454155	-0.017556138	0.271556716	0.18174551	0.480133235	0.331907748	0.59966351	0.36459766	0.998561836	0.931425893	Bacteria.Firmicutes.Clostridia.Clostridiales.Lachnospiraceae.Tyzzerella	TMEM167A
66999	ENSG00000174720	rs13136737	0.893037776	0.468588313	0.774221872	0.262049763	0.033273171	-0.143497298	-0.107162594	0.331167655	0.246502779	0.196844648	0.372046004	0.292748639	0.58985918	0.247220542	0.998561836	0.920748961	Bacteria.Firmicutes.Clostridia.Clostridiales.Lachnospiraceae.Tyzzerella	LARP7
67000	ENSG00000174775	rs75142770	0.062184232	0.008330731	0.007840465	0.01261746	0.306757162	-0.583516569	-0.843977805	0.914023589	0.161693418	0.21451056	0.307738644	0.356424241	0.179447349	0.017768793	0.998561836	0.853802114	Bacteria.Firmicutes.Clostridia.Clostridiales.Lachnospiraceae.Tyzzerella	HRAS
67001	ENSG00000174780	rs55915354	0.272644074	0.001769707	0.976836315	0.278798696	0.181739787	-0.740518651	0.007678813	0.529892961	0.164287918	0.227231244	0.263462666	0.485245247	0.350196363	0.006217069	0.998561836	0.920748961	Bacteria.Firmicutes.Clostridia.Clostridiales.Lachnospiraceae.Tyzzerella	SRP72
67002	ENSG00000174808	rs2278862	0.953569903	0.839876804	0.503275082	0.145575384	-0.0104628	-0.043977638	0.21232783	-0.559780523	0.179016256	0.216799452	0.31547827	0.380095656	0.602198315	0.357979651	0.998561836	0.880091244	Bacteria.Firmicutes.Clostridia.Clostridiales.Lachnospiraceae.Tyzzerella	BTC
67003	ENSG00000174827	rs9441166	0.002742087	6.90E-05	0.519528216	0.63754116	0.573322919	-0.69010995	0.217063507	-0.128891142	0.184203948	0.162427268	0.335212158	0.272308405	0.028564654	0.000545354	0.998561836	0.930152775	Bacteria.Firmicutes.Clostridia.Clostridiales.Lachnospiraceae.Tyzzerella	PDZK1
67004	ENSG00000174837	rs449297	0.650023405	0.746069193	0.678158091	0.384900934	-0.082640169	0.066104616	-0.139429355	0.284151935	0.181304308	0.203282709	0.334502315	0.324850818	0.519474608	0.332394224	0.998561836	0.929220734	Bacteria.Firmicutes.Clostridia.Clostridiales.Lachnospiraceae.Tyzzerella	ADGRE1
67005	ENSG00000174840	rs113175072	0.615879366	0.368941393	0.513656834	0.414770951	0.105832928	-0.169879658	0.223274191	-0.305500807	0.209950005	0.187784993	0.339993922	0.372243654	0.503058761	0.21021214	0.998561836	0.930152775	Bacteria.Firmicutes.Clostridia.Clostridiales.Lachnospiraceae.Tyzzerella	PDE12
67006	ENSG00000174915	rs7482616	0.238049709	0.163146007	0.789170954	0.845010127	-0.323484837	0.287726334	-0.117216304	-0.066262214	0.271684025	0.204017441	0.436600108	0.337625547	0.332928273	0.124874634	0.998561836	0.930152775	Bacteria.Firmicutes.Clostridia.Clostridiales.Lachnospiraceae.Tyzzerella	PTDSS2
67007	ENSG00000174989	rs60940473	0.397773954	0.029354961	0.369160595	0.589340528	0.132716503	-0.814431385	0.239890655	-0.299494862	0.155929524	0.365687149	0.265297341	0.552122511	0.415684826	0.041217265	0.998561836	0.930152775	Bacteria.Firmicutes.Clostridia.Clostridiales.Lachnospiraceae.Tyzzerella	FBXW8
67008	ENSG00000174996	rs2276036	0.72326515	0.433902559	0.703365422	0.295182777	0.062651882	-0.245912703	0.112032209	-0.533676724	0.176180393	0.312334454	0.29294227	0.505760375	0.540417585	0.23411043	0.998561836	0.920748961	Bacteria.Firmicutes.Clostridia.Clostridiales.Lachnospiraceae.Tyzzerella	KLC2
67009	ENSG00000175104	rs7111402	0.134849938	0.00438578	0.514677031	0.078515744	0.258313805	-0.842842782	-0.189420787	0.807829296	0.170638866	0.28565075	0.289145703	0.452037728	0.260111434	0.011528853	0.998561836	0.870503436	Bacteria.Firmicutes.Clostridia.Clostridiales.Lachnospiraceae.Tyzzerella	TRAF6
67010	ENSG00000175106	rs190206	0.03903975	0.014978502	0.08010686	0.261746273	0.289345992	-0.380643929	-0.413724477	0.274055047	0.137411444	0.152362467	0.232767239	0.242106159	0.141264057	0.025723634	0.998561836	0.920748961	Bacteria.Firmicutes.Clostridia.Clostridiales.Lachnospiraceae.Tyzzerella	TVP23C
67011	ENSG00000175164	rs975381715	1.67E-05	1.44E-06	0.202939836	0.273443926	1.128877784	-0.867231557	-0.496446014	0.287619847	0.24300761	0.163666708	0.386041769	0.26043861	0.000685332	2.43E-05	0.998561836	0.920748961	Bacteria.Firmicutes.Clostridia.Clostridiales.Lachnospiraceae.Tyzzerella	ABO
67012	ENSG00000175166	rs2272475	0.782661357	0.351576322	0.369378196	0.553436823	0.050910787	-0.178640164	0.309460756	-0.206089856	0.18380694	0.190412877	0.342392125	0.345983294	0.556974962	0.203739023	0.998561836	0.930152775	Bacteria.Firmicutes.Clostridia.Clostridiales.Lachnospiraceae.Tyzzerella	PSMD2
67013	ENSG00000175183	rs12581499	0.436768923	0.03546692	0.49083943	0.694590983	-0.141626194	0.389083374	-0.20465516	-0.117663437	0.181011594	0.181216967	0.295384962	0.298369972	0.432859325	0.046656613	0.998561836	0.930152775	Bacteria.Firmicutes.Clostridia.Clostridiales.Lachnospiraceae.Tyzzerella	CSRP2
67014	ENSG00000175198	rs1885857	0.325640877	0.433912854	0.311907745	0.214892894	-0.189011803	0.177975979	0.298589162	-0.455740335	0.190861815	0.226052906	0.293011942	0.363932943	0.377291649	0.23411043	0.998561836	0.911773994	Bacteria.Firmicutes.Clostridia.Clostridiales.Lachnospiraceae.Tyzzerella	PCCA
67015	ENSG00000175221	rs56283881	0.810121086	0.494543967	0.780269268	0.94095726	0.04132599	-0.150609428	-0.077334055	0.026338546	0.171310297	0.219255382	0.276084691	0.354253657	0.564295715	0.256081954	0.998561836	0.930857802	Bacteria.Firmicutes.Clostridia.Clostridiales.Lachnospiraceae.Tyzzerella	MED16
67016	ENSG00000175224	rs56349329	0.982056217	0.106456369	0.839599011	0.069665379	0.003639349	-0.424457543	-0.05304057	0.986885011	0.16120083	0.259339788	0.26101838	0.535173373	0.611126356	0.094886611	0.998561836	0.868995556	Bacteria.Firmicutes.Clostridia.Clostridiales.Lachnospiraceae.Tyzzerella	ATG13
67017	ENSG00000175287	rs57294583	0.087687673	0.018822257	0.923552477	0.689994682	0.327387962	-0.380151642	0.029819923	-0.109995913	0.188866331	0.15784266	0.309568542	0.274564994	0.209783811	0.030055172	0.998561836	0.930152775	Bacteria.Firmicutes.Clostridia.Clostridiales.Lachnospiraceae.Tyzzerella	PHYHD1
67018	ENSG00000175329	rs4820177	0.025211414	0.000379507	0.721424809	0.962904227	0.385001041	-0.563251104	0.105103051	0.013245893	0.168105896	0.15035027	0.293516853	0.283721187	0.109266005	0.001977894	0.998561836	0.931721077	Bacteria.Firmicutes.Clostridia.Clostridiales.Lachnospiraceae.Tyzzerella	ISX
67019	ENSG00000175356	rs71476814	0.157320643	0.032440926	0.412258674	0.304407299	-0.196117769	0.441661732	0.179833783	-0.420735588	0.137107257	0.20212945	0.217940584	0.406474691	0.27961649	0.04414433	0.998561836	0.920748961	Bacteria.Firmicutes.Clostridia.Clostridiales.Lachnospiraceae.Tyzzerella	SCUBE2
67020	ENSG00000175376	rs1047464	0.968741032	0.481981541	0.413695228	0.675099535	0.008347793	-0.170709661	0.299337104	-0.155623697	0.212216141	0.24141558	0.363889537	0.36962425	0.60746068	0.251808364	0.998561836	0.930152775	Bacteria.Firmicutes.Clostridia.Clostridiales.Lachnospiraceae.Tyzzerella	EIF1AD
67021	ENSG00000175390	rs4076921	0.136168216	0.088920416	0.61953299	0.646785368	-0.239466483	0.503971926	0.133948211	-0.203818094	0.158732086	0.29188935	0.268505786	0.442755635	0.260561183	0.083836627	0.998561836	0.930152775	Bacteria.Firmicutes.Clostridia.Clostridiales.Lachnospiraceae.Tyzzerella	EIF3F
67022	ENSG00000175455	rs35050482	0.121520795	0.085583176	0.200183603	0.194498104	0.286045348	-0.254247963	0.400018505	-0.310906766	0.182355756	0.145674073	0.30913911	0.237204687	0.246115994	0.081925238	0.998561836	0.897736984	Bacteria.Firmicutes.Clostridia.Clostridiales.Lachnospiraceae.Tyzzerella	CCDC14
67023	ENSG00000175536	rs601904	0.000278032	0.000523573	0.600870768	0.936527568	-0.862992896	0.607866967	0.22951412	-0.024670579	0.224711369	0.166654572	0.436602306	0.308617074	0.005612581	0.002551535	0.998561836	0.930857802	Bacteria.Firmicutes.Clostridia.Clostridiales.Lachnospiraceae.Tyzzerella	LIPT2
67024	ENSG00000175567	rs632862	0.26365102	0.125062361	0.166990222	0.173413799	-0.194361455	0.314009628	-0.446741921	0.516703891	0.172396338	0.202117444	0.31970798	0.375459151	0.34661357	0.104752402	0.998561836	0.897392125	Bacteria.Firmicutes.Clostridia.Clostridiales.Lachnospiraceae.Tyzzerella	UCP2
67025	ENSG00000175575	rs2511266	0.900887478	0.547749437	0.755727808	0.631130862	0.02799035	-0.122116213	0.119211527	-0.162779682	0.223886382	0.202095729	0.381609258	0.337449979	0.592016467	0.273052751	0.998561836	0.930152775	Bacteria.Firmicutes.Clostridia.Clostridiales.Lachnospiraceae.Tyzzerella	PAAF1
67026	ENSG00000175581	rs7125433	0.040651765	0.044709057	0.848948802	0.6152397	-0.375965996	0.568504625	0.053326242	0.18494298	0.180052099	0.277814124	0.278889713	0.366222383	0.144838649	0.054167757	0.998561836	0.930152775	Bacteria.Firmicutes.Clostridia.Clostridiales.Lachnospiraceae.Tyzzerella	MRPL48
67027	ENSG00000175634	rs10274	0.640155128	0.235734265	0.462147661	0.233023972	0.105295857	-0.281380103	-0.265464207	0.418996471	0.224202058	0.235145102	0.358915195	0.348104647	0.516172217	0.157749798	0.998561836	0.914278438	Bacteria.Firmicutes.Clostridia.Clostridiales.Lachnospiraceae.Tyzzerella	RPS6KB2
67028	ENSG00000175643	rs58330032	0.745955495	0.12934764	0.570990467	0.754299246	0.053797005	-0.431394472	0.15690063	0.160041934	0.165358006	0.2808773	0.275534844	0.509232629	0.54578531	0.106674961	0.998561836	0.930152775	Bacteria.Firmicutes.Clostridia.Clostridiales.Lachnospiraceae.Tyzzerella	RMI2
67029	ENSG00000175707	rs3010110	0.861292606	0.50402047	0.422415211	0.190895133	0.029554934	-0.160088715	-0.215860806	0.470642831	0.168488221	0.238278328	0.267398641	0.356140996	0.583230256	0.259261638	0.998561836	0.897736984	Bacteria.Firmicutes.Clostridia.Clostridiales.Lachnospiraceae.Tyzzerella	KDF1
67030	ENSG00000175727	rs10744177	0.00192093	0.00013276	0.737715456	0.598734973	0.554516852	-0.646485199	0.103136517	-0.144516576	0.171583618	0.159252141	0.306684845	0.273304191	0.023475551	0.000885644	0.998561836	0.930152775	Bacteria.Firmicutes.Clostridia.Clostridiales.Lachnospiraceae.Tyzzerella	MLXIP
67031	ENSG00000175792	rs11711710	0.858499257	0.462462375	0.659397118	0.190988765	0.032047495	-0.245112514	-0.128611129	0.728853518	0.179053156	0.331633156	0.290485077	0.551650003	0.582429671	0.244676603	0.998561836	0.897736984	Bacteria.Firmicutes.Clostridia.Clostridiales.Lachnospiraceae.Tyzzerella	RUVBL1
67032	ENSG00000175806	rs4418343	0.223848731	0.005961456	0.005940449	1.96E-05	0.223683808	-0.558753584	-0.8761828	1.460696172	0.182168975	0.196617119	0.308178535	0.317454373	0.326841437	0.014293986	0.998561836	0.069522413	Bacteria.Firmicutes.Clostridia.Clostridiales.Lachnospiraceae.Tyzzerella	MSRA
67033	ENSG00000175826	rs2074218	0.292159594	0.349397964	0.948916955	0.978347489	-0.313774842	0.210514752	0.028573376	-0.009068283	0.295489446	0.223369025	0.444299706	0.332856705	0.359857964	0.203035199	0.998561836	0.937795067	Bacteria.Firmicutes.Clostridia.Clostridiales.Lachnospiraceae.Tyzzerella	CTDNEP1
67034	ENSG00000175970	rs57830821	0.724995898	0.536485325	0.456874073	0.405527878	0.068547797	-0.210572134	-0.235618106	0.422255785	0.194026185	0.338874299	0.314826593	0.504395164	0.540771885	0.269954407	0.998561836	0.930152775	Bacteria.Firmicutes.Clostridia.Clostridiales.Lachnospiraceae.Tyzzerella	UNC119B
67035	ENSG00000176022	rs190796582	0.467258427	0.053978069	0.359713707	0.173856401	0.119237917	-0.52856048	-0.234395889	1.034668904	0.163076443	0.269394654	0.254133325	0.752619563	0.443221697	0.061193421	0.998561836	0.897392125	Bacteria.Firmicutes.Clostridia.Clostridiales.Lachnospiraceae.Tyzzerella	B3GALT6
67036	ENSG00000176049	rs2436340	0.01661514	0.000352291	0.268007851	0.544817031	-0.421465124	0.569072009	-0.345686962	0.166816048	0.17148444	0.150991423	0.309454305	0.274055932	0.085581544	0.001888507	0.998561836	0.930152775	Bacteria.Firmicutes.Clostridia.Clostridiales.Lachnospiraceae.Tyzzerella	JAKMIP2
67037	ENSG00000176087	rs6550	0.86316389	0.264977908	0.568097627	0.182944818	0.031194379	-0.218108313	-0.173975609	0.482276408	0.180291703	0.194002799	0.303233739	0.358334125	0.583230256	0.170991817	0.998561836	0.897736984	Bacteria.Firmicutes.Clostridia.Clostridiales.Lachnospiraceae.Tyzzerella	SLC35A4
67038	ENSG00000176092	rs12031946	0.377542344	0.050001371	0.768379615	0.998869018	0.131301036	-0.474719843	-0.070717023	0.00063495	0.147791938	0.237769823	0.239142812	0.446250631	0.406559562	0.058479728	0.998561836	0.938856478	Bacteria.Firmicutes.Clostridia.Clostridiales.Lachnospiraceae.Tyzzerella	CRYBG2
67039	ENSG00000176101	rs3087779	0.655214001	0.526149469	0.975953898	0.549647448	-0.073590611	0.144605949	0.009238046	-0.23515607	0.16405747	0.226912505	0.305325598	0.391027867	0.520324573	0.266984678	0.998561836	0.930152775	Bacteria.Firmicutes.Clostridia.Clostridiales.Lachnospiraceae.Tyzzerella	SSNA1
67040	ENSG00000176102	rs12808633	0.158537325	0.128644681	0.804767875	0.468253428	-0.244202567	0.375720657	0.07026176	0.349797086	0.171231689	0.244171638	0.283111281	0.479477001	0.279891471	0.106387494	0.998561836	0.930152775	Bacteria.Firmicutes.Clostridia.Clostridiales.Lachnospiraceae.Tyzzerella	CSTF3
67041	ENSG00000176105	rs111542039	0.685011846	0.706254518	0.593367668	0.631457602	-0.06657575	-0.126527786	0.139332319	0.2714475	0.163404769	0.334264159	0.259671431	0.563263494	0.530358825	0.320748879	0.998561836	0.930152775	Bacteria.Firmicutes.Clostridia.Clostridiales.Lachnospiraceae.Tyzzerella	YES1
67042	ENSG00000176108	rs56239087	0.384248143	0.078621821	0.017547829	0.000778955	0.13692854	-0.426132968	-0.634413343	1.186506234	0.156324665	0.238538284	0.260408301	0.336748955	0.409268921	0.077765106	0.998561836	0.690666983	Bacteria.Firmicutes.Clostridia.Clostridiales.Lachnospiraceae.Tyzzerella	CHMP6
67043	ENSG00000176125	rs3087504	0.232760279	0.089988587	0.712924741	0.881873542	0.26678283	-0.334893336	-0.123537422	-0.045757492	0.221518275	0.194624931	0.334320577	0.306745121	0.330707289	0.084684147	0.998561836	0.930152775	Bacteria.Firmicutes.Clostridia.Clostridiales.Lachnospiraceae.Tyzzerella	UFSP1
67044	ENSG00000176148	rs10767986	0.130778936	0.192392972	0.379118275	0.180010955	-0.441445862	0.237104378	-0.597428685	0.53873055	0.288513779	0.180033645	0.674702774	0.397562674	0.256015528	0.138234113	0.998561836	0.897736984	Bacteria.Firmicutes.Clostridia.Clostridiales.Lachnospiraceae.Tyzzerella	TCP11L1
67045	ENSG00000176209	rs2974348	0.097293378	0.012919087	0.685449522	0.492968029	0.383062216	-0.391956035	-0.194342436	0.230411227	0.227741027	0.153384596	0.477699903	0.334204197	0.220560001	0.02319535	0.998561836	0.930152775	Bacteria.Firmicutes.Clostridia.Clostridiales.Lachnospiraceae.Tyzzerella	SMIM19
67046	ENSG00000176222	rs108775	0.070603249	0.008423609	0.598337963	0.467128959	0.312839787	-0.354191825	0.145953888	-0.18509979	0.170231372	0.130402843	0.275722273	0.253078946	0.190691935	0.017858308	0.998561836	0.930152775	Bacteria.Firmicutes.Clostridia.Clostridiales.Lachnospiraceae.Tyzzerella	ZNF404
67047	ENSG00000176248	rs7019671	0.394231073	0.197758147	0.191571229	0.102089175	0.16687938	-0.26553898	-0.479656517	0.514014001	0.194594683	0.204092625	0.363522239	0.31004428	0.4140172	0.140745065	0.998561836	0.880091244	Bacteria.Firmicutes.Clostridia.Clostridiales.Lachnospiraceae.Tyzzerella	ANAPC2
67048	ENSG00000176390	rs3752019	0.686769621	0.751014221	0.401969967	0.518748195	-0.072622375	-0.094741635	0.236415756	-0.405146909	0.179303845	0.297341788	0.280264116	0.624499662	0.530905148	0.333705902	0.998561836	0.930152775	Bacteria.Firmicutes.Clostridia.Clostridiales.Lachnospiraceae.Tyzzerella	CRLF3
67049	ENSG00000176393	rs11810017	0.011771534	0.006602069	0.900045756	0.510395118	-0.419449745	0.459379219	0.034016333	0.18017457	0.161894653	0.163766176	0.269782939	0.272243862	0.069937318	0.015327453	0.998561836	0.930152775	Bacteria.Firmicutes.Clostridia.Clostridiales.Lachnospiraceae.Tyzzerella	RNPEP
67050	ENSG00000176399	rs2247403	0.07067251	0.005308264	0.702174834	0.606891961	-0.247238217	0.536670208	-0.089475782	0.150128905	0.134568302	0.186133296	0.232978614	0.290390817	0.190691935	0.013279345	0.998561836	0.930152775	Bacteria.Firmicutes.Clostridia.Clostridiales.Lachnospiraceae.Tyzzerella	DMRTA1
67051	ENSG00000176410	rs1056750	0.46038686	0.542243131	0.99357865	0.938365673	-0.209940956	0.124074601	-0.003723412	-0.025139061	0.282728442	0.202536311	0.460898219	0.323876151	0.440925292	0.271391512	0.998692382	0.930857802	Bacteria.Firmicutes.Clostridia.Clostridiales.Lachnospiraceae.Tyzzerella	DNAJC30
67052	ENSG00000176438	rs67609236	0.376950108	0.298141154	0.562685689	0.571468034	0.283676329	-0.209331825	-0.304801676	0.189932473	0.318906489	0.199610701	0.523897295	0.333957556	0.406485221	0.18400674	0.998561836	0.930152775	Bacteria.Firmicutes.Clostridia.Clostridiales.Lachnospiraceae.Tyzzerella	SYNE3
67053	ENSG00000176454	rs2279686	0.29791659	0.339297922	0.960431703	0.743332748	-0.243110597	0.163373493	-0.018922599	-0.105269103	0.231712212	0.1697338	0.379967361	0.320141904	0.36462894	0.198782784	0.998561836	0.930152775	Bacteria.Firmicutes.Clostridia.Clostridiales.Lachnospiraceae.Tyzzerella	LPCAT4
67054	ENSG00000176463	rs4244908	0.288033061	0.099510419	0.669835289	0.362474427	-0.276338006	0.349363862	0.176845785	-0.362718937	0.257998541	0.209108173	0.412912384	0.395543778	0.358601297	0.090468389	0.998561836	0.92495726	Bacteria.Firmicutes.Clostridia.Clostridiales.Lachnospiraceae.Tyzzerella	SLCO3A1
67055	ENSG00000176473	rs4905957	0.085996519	0.09037135	0.928531326	0.841240854	-0.620097393	0.422869637	-0.050232162	0.074702601	0.35577101	0.246051789	0.557912271	0.371474661	0.20766268	0.084843258	0.998561836	0.930152775	Bacteria.Firmicutes.Clostridia.Clostridiales.Lachnospiraceae.Tyzzerella	WDR25
67056	ENSG00000176476	rs17639997	0.725104413	0.398177818	0.461002586	0.004311588	-0.055997884	-0.230951507	-0.193433966	1.314588071	0.158568632	0.271580128	0.260857857	0.444631492	0.540771885	0.221108984	0.998561836	0.853802114	Bacteria.Firmicutes.Clostridia.Clostridiales.Lachnospiraceae.Tyzzerella	SGF29
67057	ENSG00000176531	rs2682549	0.774733453	0.943006202	0.73673636	0.875772142	0.066003215	-0.010988826	-0.143708091	-0.045833308	0.22968452	0.153123013	0.42567617	0.292045636	0.554097242	0.382964007	0.998561836	0.930152775	Bacteria.Firmicutes.Clostridia.Clostridiales.Lachnospiraceae.Tyzzerella	PHLDB3
67058	ENSG00000176623	rs11986423	0.096319417	0.051757745	0.525360345	0.456287076	-0.267693788	0.455249803	0.175762938	-0.294104081	0.158677764	0.229805112	0.275276494	0.392459813	0.220537353	0.059576245	0.998561836	0.930152775	Bacteria.Firmicutes.Clostridia.Clostridiales.Lachnospiraceae.Tyzzerella	RMDN1
67059	ENSG00000176681	rs62073897	0.000892074	6.44E-05	0.866055751	0.965174319	0.903485879	-0.813172744	-0.067442687	0.012711207	0.259584454	0.190519738	0.398293668	0.29002879	0.013456529	0.000531352	0.998561836	0.931721077	Bacteria.Firmicutes.Clostridia.Clostridiales.Lachnospiraceae.Tyzzerella	LRRC37A
67060	ENSG00000176732	rs33913065	0.069253978	0.018517581	0.413303132	0.697463807	-0.258573077	0.560688548	0.194326324	0.169306094	0.140008403	0.23217767	0.236033791	0.433621763	0.189268549	0.02972679	0.998561836	0.930152775	Bacteria.Firmicutes.Clostridia.Clostridiales.Lachnospiraceae.Tyzzerella	PFN4
67061	ENSG00000176783	rs72824534	0.313527327	0.228258807	0.996825782	0.671076186	-0.166600767	0.34181336	-0.001094164	0.228805696	0.164041286	0.281061405	0.273993028	0.536376985	0.37273785	0.154052281	0.999274837	0.930152775	Bacteria.Firmicutes.Clostridia.Clostridiales.Lachnospiraceae.Tyzzerella	RUFY1
67062	ENSG00000176834	rs67374022	0.758461502	0.534931331	0.979429112	0.753385286	0.1114324	-0.141920859	-0.015179364	0.125950246	0.360879629	0.227522638	0.586470803	0.399221391	0.549042048	0.269708462	0.998561836	0.930152775	Bacteria.Firmicutes.Clostridia.Clostridiales.Lachnospiraceae.Tyzzerella	VSIG10
67063	ENSG00000176903	rs7157358	0.768460415	0.865267327	0.716495516	0.570512311	0.059510672	-0.034320502	-0.119568822	-0.177018602	0.201318785	0.201487585	0.327848236	0.310477639	0.551176439	0.364510342	0.998561836	0.930152775	Bacteria.Firmicutes.Clostridia.Clostridiales.Lachnospiraceae.Tyzzerella	PNMA1
67064	ENSG00000176915	rs10781645	0.884299591	0.753104892	0.188311556	0.220143259	0.083139539	-0.102342723	0.984673398	-0.547040291	0.569117706	0.324012141	0.74072162	0.441914327	0.588328085	0.333832556	0.998561836	0.911773994	Bacteria.Firmicutes.Clostridia.Clostridiales.Lachnospiraceae.Tyzzerella	ANKLE2
67065	ENSG00000176920	rs681343	0.227532554	0.137496631	0.94246959	0.95532257	0.269809274	-0.349272891	-0.027266672	0.020215436	0.221504868	0.232316266	0.376395369	0.359465874	0.328503614	0.110574331	0.998561836	0.931425893	Bacteria.Firmicutes.Clostridia.Clostridiales.Lachnospiraceae.Tyzzerella	FUT2
67066	ENSG00000176927	rs55971458	0.204059405	0.070784082	0.577357177	0.514578733	-0.266215645	0.288112616	-0.176544861	0.174924945	0.207531879	0.156879354	0.315243666	0.266955575	0.313607492	0.072973286	0.998561836	0.930152775	Bacteria.Firmicutes.Clostridia.Clostridiales.Lachnospiraceae.Tyzzerella	EFCAB5
67067	ENSG00000176928	rs7726378	0.256340842	0.001101626	0.131796585	0.189878164	0.173936428	-0.612092797	0.425684106	-0.486974184	0.151908413	0.179334411	0.278960478	0.367643653	0.341643431	0.004444948	0.998561836	0.897736984	Bacteria.Firmicutes.Clostridia.Clostridiales.Lachnospiraceae.Tyzzerella	GCNT4
67068	ENSG00000176953	rs1137843	0.169345334	0.006018221	0.928922347	0.591276427	0.260783864	-0.595295282	0.027551006	0.188143967	0.187679446	0.209726457	0.307688073	0.348661348	0.288286968	0.014384138	0.998561836	0.930152775	Bacteria.Firmicutes.Clostridia.Clostridiales.Lachnospiraceae.Tyzzerella	NFATC2IP
67069	ENSG00000176956	rs7387893	0.697039534	0.010013909	0.015838301	0.336461633	-0.07114982	0.439251212	-0.716952928	0.295403295	0.181958048	0.165638094	0.289500801	0.305094499	0.532697051	0.019595119	0.998561836	0.922800804	Bacteria.Firmicutes.Clostridia.Clostridiales.Lachnospiraceae.Tyzzerella	LY6H
67070	ENSG00000176974	rs643333	0.061087206	0.222039891	0.646815975	0.151358034	-0.35232915	0.295211444	0.149579487	0.566926351	0.184911939	0.239472711	0.324962949	0.390560611	0.177605387	0.151558796	0.998561836	0.880091244	Bacteria.Firmicutes.Clostridia.Clostridiales.Lachnospiraceae.Tyzzerella	SHMT1
67071	ENSG00000176986	rs11541237	0.53292867	0.701796033	0.255900948	0.281602042	-0.101368841	0.103130304	0.388619194	-0.450665697	0.161714918	0.268173854	0.339085932	0.415127659	0.470933677	0.319497404	0.998561836	0.920748961	Bacteria.Firmicutes.Clostridia.Clostridiales.Lachnospiraceae.Tyzzerella	SEC24C
67072	ENSG00000177000	rs3753582	0.835266646	0.644658202	0.602934927	0.905385836	-0.033191231	-0.135513116	0.135326468	0.065643201	0.158980628	0.292481816	0.25890007	0.550153184	0.574065033	0.30257039	0.998561836	0.930152775	Bacteria.Firmicutes.Clostridia.Clostridiales.Lachnospiraceae.Tyzzerella	MTHFR
67073	ENSG00000177042	rs12277188	0.032546519	0.002051189	0.259668038	0.241842278	0.444244853	-0.525300384	-0.364130095	0.341456671	0.203439816	0.16364692	0.320267697	0.28912574	0.126855977	0.006857009	0.998561836	0.915775085	Bacteria.Firmicutes.Clostridia.Clostridiales.Lachnospiraceae.Tyzzerella	TMEM80
67074	ENSG00000177054	rs3802798	0.283756567	0.112039487	0.675099027	0.507648413	0.312379023	-0.312101583	-0.197585494	0.206191485	0.289048114	0.193779596	0.469287584	0.309535435	0.357468402	0.097545946	0.998561836	0.930152775	Bacteria.Firmicutes.Clostridia.Clostridiales.Lachnospiraceae.Tyzzerella	ZDHHC13
67075	ENSG00000177084	rs11147013	0.539672619	0.066045683	0.244285447	0.005328082	0.086194956	-0.44755899	-0.275801763	1.198427652	0.139809006	0.23945056	0.234759595	0.415841592	0.472191878	0.06979299	0.998561836	0.853802114	Bacteria.Firmicutes.Clostridia.Clostridiales.Lachnospiraceae.Tyzzerella	POLE
67076	ENSG00000177181	rs12138050	0.364332696	0.16715482	0.496320783	0.784887931	0.170560276	-0.301374637	-0.213249109	0.096342167	0.186721711	0.2157617	0.311732074	0.351525853	0.400166225	0.126971818	0.998561836	0.930152775	Bacteria.Firmicutes.Clostridia.Clostridiales.Lachnospiraceae.Tyzzerella	RIMKLA
67077	ENSG00000177191	rs284662	0.496284306	0.428609584	0.319561172	0.316539163	0.170216144	-0.153858315	0.473561936	-0.325132774	0.248804424	0.193173164	0.472181968	0.322151899	0.456223817	0.23225094	0.998561836	0.920748961	Bacteria.Firmicutes.Clostridia.Clostridiales.Lachnospiraceae.Tyzzerella	B3GNT8
67078	ENSG00000177302	rs8076336	0.185226994	0.057212396	0.628557442	0.17677035	0.314690146	-0.454949344	-0.190415128	0.497288735	0.235052778	0.235052778	0.391778445	0.364213464	0.300961278	0.063847401	0.998561836	0.897392125	Bacteria.Firmicutes.Clostridia.Clostridiales.Lachnospiraceae.Tyzzerella	TOP3A
67079	ENSG00000177374	rs4790310	0.461320625	0.305254812	0.525442481	0.67969198	-0.168191912	0.182161536	-0.280913354	0.131675873	0.226979044	0.17629831	0.440048559	0.317505628	0.440925292	0.187013004	0.998561836	0.930152775	Bacteria.Firmicutes.Clostridia.Clostridiales.Lachnospiraceae.Tyzzerella	HIC1
67080	ENSG00000177425	rs7297018	0.115951356	0.094414518	0.197055009	0.154073409	-0.656354142	0.428550249	0.994855215	-0.651328729	0.412038653	0.252538956	0.763429279	0.451731537	0.240868304	0.087208896	0.998561836	0.882782219	Bacteria.Firmicutes.Clostridia.Clostridiales.Lachnospiraceae.Tyzzerella	PAWR
67081	ENSG00000177465	rs3742819	0.021412678	0.003915454	0.484600487	0.125283184	-0.416695658	0.477236669	-0.198004618	0.54157579	0.176810013	0.15960126	0.28170344	0.348801744	0.099704535	0.010589234	0.998561836	0.880091244	Bacteria.Firmicutes.Clostridia.Clostridiales.Lachnospiraceae.Tyzzerella	ACOT4
67082	ENSG00000177483	rs3769059	0.285803347	0.025892961	0.530834873	0.858694067	-0.16314591	0.540266281	0.146542638	-0.09085805	0.151609408	0.237037053	0.232587578	0.508342169	0.358104877	0.037769542	0.998561836	0.930152775	Bacteria.Firmicutes.Clostridia.Clostridiales.Lachnospiraceae.Tyzzerella	RBM44
67083	ENSG00000177494	rs73230108	0.934584851	0.403745595	0.955538249	0.525943901	-0.013020641	0.2410125	0.014713628	-0.262632146	0.158034004	0.286799742	0.262904605	0.411911323	0.598932091	0.223292083	0.998561836	0.930152775	Bacteria.Firmicutes.Clostridia.Clostridiales.Lachnospiraceae.Tyzzerella	ZBED2
67084	ENSG00000177576	rs6417104	0.013688643	0.010831406	0.147416932	0.044044648	-0.421529088	0.460845166	0.401592276	-0.519294378	0.166405723	0.175735026	0.273951369	0.25294974	0.077369757	0.020527451	0.998561836	0.853802114	Bacteria.Firmicutes.Clostridia.Clostridiales.Lachnospiraceae.Tyzzerella	C18orf32
67085	ENSG00000177628	rs2990246	0.355752164	0.166954854	0.964336507	0.73288973	0.182767131	-0.30213823	0.016320752	-0.147507795	0.196520466	0.216204995	0.363633065	0.430388936	0.395415709	0.126884135	0.998561836	0.930152775	Bacteria.Firmicutes.Clostridia.Clostridiales.Lachnospiraceae.Tyzzerella	GBA1
67086	ENSG00000177663	rs35078252	0.667339171	0.716191956	0.254555185	0.31138435	-0.092083076	0.070294383	0.500636427	-0.337088496	0.21328475	0.192525945	0.435577995	0.330431751	0.524546162	0.323395776	0.998561836	0.920748961	Bacteria.Firmicutes.Clostridia.Clostridiales.Lachnospiraceae.Tyzzerella	IL17RA
67087	ENSG00000177666	rs4963120	0.225143774	0.222211752	0.746224847	0.590000289	-0.259792471	0.195693021	0.122978486	-0.175072799	0.212174734	0.15880401	0.378419761	0.323322974	0.327671997	0.151607161	0.998561836	0.930152775	Bacteria.Firmicutes.Clostridia.Clostridiales.Lachnospiraceae.Tyzzerella	PNPLA2
67088	ENSG00000177683	rs40941	0.062468598	0.010816012	0.376380325	0.328018905	-0.365454697	0.602600821	0.27136511	-0.394740421	0.192848187	0.229744015	0.30470012	0.400582803	0.179598644	0.02052419	0.998561836	0.920748961	Bacteria.Firmicutes.Clostridia.Clostridiales.Lachnospiraceae.Tyzzerella	THAP5
67089	ENSG00000177685	rs61876746	0.323880181	0.147495384	0.728507546	0.624078675	-0.210391254	0.296731307	-0.117577257	-0.180246341	0.211673093	0.202458967	0.337294941	0.366065245	0.376189814	0.116214099	0.998561836	0.930152775	Bacteria.Firmicutes.Clostridia.Clostridiales.Lachnospiraceae.Tyzzerella	CRACR2B
67090	ENSG00000177692	rs28360608	0.029044553	0.001285369	0.954944108	0.37219631	-0.378168272	0.891131367	-0.015980996	-0.357113258	0.169462758	0.264950264	0.281780564	0.397464125	0.118578263	0.004994387	0.998561836	0.926424696	Bacteria.Firmicutes.Clostridia.Clostridiales.Lachnospiraceae.Tyzzerella	DNAJC28
67091	ENSG00000177697	rs7126805	0.185480923	0.120638887	0.800289455	0.910608238	-0.353081607	0.275233963	-0.098156066	-0.031644269	0.263883096	0.17504023	0.386449607	0.280776117	0.300961278	0.10265122	0.998561836	0.930152775	Bacteria.Firmicutes.Clostridia.Clostridiales.Lachnospiraceae.Tyzzerella	CD151
67092	ENSG00000177706	rs111920387	0.495794986	0.041139845	0.661783156	0.84306424	-0.108679965	0.620577457	-0.110038313	0.1281537	0.158676213	0.297940923	0.250409657	0.644777455	0.456135005	0.051544366	0.998561836	0.930152775	Bacteria.Firmicutes.Clostridia.Clostridiales.Lachnospiraceae.Tyzzerella	FAM20C
67093	ENSG00000177807	rs1321651	0.04856432	0.039913017	0.418049213	0.808969077	0.598920345	-0.455637486	-0.372328936	0.082866898	0.298028502	0.217375754	0.45689033	0.341398573	0.158302682	0.050481588	0.998561836	0.930152775	Bacteria.Firmicutes.Clostridia.Clostridiales.Lachnospiraceae.Tyzzerella	KCNJ10
67094	ENSG00000177830	rs10466744	0.356610369	0.248184726	0.916183261	0.883894878	-0.173428279	0.372770828	-0.030998649	-0.066337255	0.186814059	0.319956005	0.293418589	0.452506128	0.395990659	0.164033778	0.998561836	0.930152775	Bacteria.Firmicutes.Clostridia.Clostridiales.Lachnospiraceae.Tyzzerella	CHID1
67095	ENSG00000177868	rs17381767	0.738777583	0.722734974	0.146193471	0.182961992	0.052182447	-0.095369824	-0.367818379	0.802986628	0.155824306	0.267649643	0.25014127	0.596647375	0.544797154	0.325280932	0.998561836	0.897736984	Bacteria.Firmicutes.Clostridia.Clostridiales.Lachnospiraceae.Tyzzerella	SVBP
67096	ENSG00000177885	rs9892166	0.055443253	0.068065544	0.644422381	0.852992976	-0.582959441	0.35179508	0.23098511	-0.060047255	0.298975376	0.18964845	0.498186047	0.322785208	0.169245333	0.071253596	0.998561836	0.930152775	Bacteria.Firmicutes.Clostridia.Clostridiales.Lachnospiraceae.Tyzzerella	GRB2
67097	ENSG00000177888	rs6690022	0.015856661	0.007920394	0.005099786	0.001605607	0.796019853	-0.591434713	-1.410082877	1.090532668	0.32148631	0.215947053	0.486659573	0.331379381	0.084098895	0.017229516	0.998561836	0.853802114	Bacteria.Firmicutes.Clostridia.Clostridiales.Lachnospiraceae.Tyzzerella	ZBTB41
67098	ENSG00000177889	rs11106992	0.968004844	0.751868608	0.938268671	0.875897617	-0.010272331	-0.063181573	0.040529363	0.059194791	0.255129521	0.1989988	0.521333124	0.377568327	0.607262514	0.333734083	0.998561836	0.930152775	Bacteria.Firmicutes.Clostridia.Clostridiales.Lachnospiraceae.Tyzzerella	UBE2N
67099	ENSG00000177943	rs1815524	0.583498345	0.135324847	0.293884245	0.760100141	-0.069561144	0.268348392	-0.215354112	0.086745536	0.12624668	0.177487067	0.203536315	0.282911671	0.487581801	0.109475922	0.998561836	0.930152775	Bacteria.Firmicutes.Clostridia.Clostridiales.Lachnospiraceae.Tyzzerella	MAMDC4
67100	ENSG00000177963	rs113795008	0.122498754	0.005189484	0.278814143	0.114461642	0.295370521	-0.814742357	-0.316011783	0.774797314	0.188803718	0.281791793	0.289394649	0.484366343	0.247449447	0.013047437	0.998561836	0.880091244	Bacteria.Firmicutes.Clostridia.Clostridiales.Lachnospiraceae.Tyzzerella	RIC8A
67101	ENSG00000177984	rs4112632	0.153474621	0.137935923	0.230448146	0.296451696	-0.583315056	0.354306295	-0.812979045	0.413230858	0.403962999	0.235931824	0.671669783	0.392653869	0.277235126	0.110775433	0.998561836	0.920748961	Bacteria.Firmicutes.Clostridia.Clostridiales.Lachnospiraceae.Tyzzerella	LCN15
67102	ENSG00000178053	rs6786417	0.081415142	0.000282482	0.860122209	0.947071323	0.239871782	-0.830895277	0.038514757	-0.022658197	0.135552361	0.216623042	0.217710319	0.340019005	0.201565778	0.001558826	0.998561836	0.930857802	Bacteria.Firmicutes.Clostridia.Clostridiales.Lachnospiraceae.Tyzzerella	MLF1
67103	ENSG00000178075	rs7649859	0.866901557	0.633314058	0.432008725	0.247162558	0.071549654	-0.132608744	-0.596687435	0.556847546	0.425259325	0.276675345	0.754726613	0.476909768	0.583887588	0.299305024	0.998561836	0.917311708	Bacteria.Firmicutes.Clostridia.Clostridiales.Lachnospiraceae.Tyzzerella	GRAMD1C
67104	ENSG00000178078	rs10419363	0.633987385	0.98918302	0.809880039	0.995039021	-0.086359723	-0.002514773	0.086222096	0.002154484	0.180539616	0.184788188	0.356957747	0.345197836	0.512979581	0.394250006	0.998561836	0.938856478	Bacteria.Firmicutes.Clostridia.Clostridiales.Lachnospiraceae.Tyzzerella	STAP2
67105	ENSG00000178093	rs17684164	0.920010436	0.72235338	0.437151976	0.454694638	-0.01672498	0.077017395	-0.221170966	0.310722577	0.165913301	0.215834501	0.282914644	0.413167382	0.595231224	0.325280932	0.998561836	0.930152775	Bacteria.Firmicutes.Clostridia.Clostridiales.Lachnospiraceae.Tyzzerella	TSSK6
67106	ENSG00000178149	rs3087866	0.028499618	0.032550974	0.658345645	0.539059143	-1.041106649	0.609634809	0.380439994	-0.302500067	0.464888089	0.279186775	0.856446467	0.489914256	0.117177234	0.044215759	0.998561836	0.930152775	Bacteria.Firmicutes.Clostridia.Clostridiales.Lachnospiraceae.Tyzzerella	DALRD3
67107	ENSG00000178187	rs9784706	0.050166792	0.010468234	0.222191415	0.429289813	0.307557425	-0.399854675	-0.294406156	0.231860865	0.154158713	0.151734446	0.238898649	0.291538788	0.160521189	0.020041616	0.998561836	0.930152775	Bacteria.Firmicutes.Clostridia.Clostridiales.Lachnospiraceae.Tyzzerella	ZNF454
67108	ENSG00000178201	rs7247474	0.48470132	0.119996743	0.861972616	0.457116144	-0.114235659	0.265428377	0.048932422	-0.233782026	0.162562045	0.168506756	0.280345033	0.312542045	0.450907217	0.102336637	0.998561836	0.930152775	Bacteria.Firmicutes.Clostridia.Clostridiales.Lachnospiraceae.Tyzzerella	VN1R1
67109	ENSG00000178202	rs74822968	0.399377186	0.131423499	0.840033353	0.37385336	0.141444434	-0.440055364	-0.058854773	0.374871036	0.166752962	0.288094859	0.290428166	0.41868613	0.416222774	0.107471858	0.998561836	0.927813074	Bacteria.Firmicutes.Clostridia.Clostridiales.Lachnospiraceae.Tyzzerella	POGLUT3
67110	ENSG00000178233	rs7758726	0.089671977	0.002790176	0.108510185	0.287227003	-0.300522821	0.764309404	-0.475578183	0.444222378	0.174474401	0.246032622	0.292310255	0.414042166	0.212685125	0.008443553	0.998561836	0.920748961	Bacteria.Firmicutes.Clostridia.Clostridiales.Lachnospiraceae.Tyzzerella	TMEM151B
67111	ENSG00000178252	rs13316620	0.005595597	0.001615575	0.241900805	0.26602233	0.802501326	-0.608166463	0.611428473	-0.358324657	0.280155248	0.184917197	0.517787271	0.31942615	0.04688092	0.005829202	0.998561836	0.920748961	Bacteria.Firmicutes.Clostridia.Clostridiales.Lachnospiraceae.Tyzzerella	WDR6
67112	ENSG00000178295	rs300170	0.339524296	0.205127825	0.399422649	0.566228897	0.233901641	-0.244979853	0.363699433	-0.194562046	0.24312241	0.19143407	0.428817428	0.337480209	0.38549423	0.144347442	0.998561836	0.930152775	Bacteria.Firmicutes.Clostridia.Clostridiales.Lachnospiraceae.Tyzzerella	GEN1
67113	ENSG00000178338	rs7722977	0.927044121	0.701267037	0.253754879	0.323778218	0.014163715	-0.058203289	0.310678391	-0.24604678	0.154096065	0.151066514	0.269845624	0.247493307	0.597590362	0.319353437	0.998561836	0.920748961	Bacteria.Firmicutes.Clostridia.Clostridiales.Lachnospiraceae.Tyzzerella	ZNF354B
67114	ENSG00000178381	rs2949204	0.000516903	7.98E-05	0.861867792	0.913092414	0.971718857	-0.770877343	-0.072538945	0.03182668	0.266120068	0.183233918	0.415273553	0.290500921	0.009166227	0.000607663	0.998561836	0.930152775	Bacteria.Firmicutes.Clostridia.Clostridiales.Lachnospiraceae.Tyzzerella	ZFAND2A
67115	ENSG00000178401	rs75536688	0.103565694	0.077788202	0.148864963	0.600171186	-0.274877694	0.495454597	0.403533065	-0.255029766	0.166529122	0.276549525	0.276275788	0.48420772	0.227778561	0.077119327	0.998561836	0.930152775	Bacteria.Firmicutes.Clostridia.Clostridiales.Lachnospiraceae.Tyzzerella	DNAJC22
67116	ENSG00000178425	rs1055814	0.086232832	0.133532531	0.165309021	0.423469754	-0.36749173	0.32806424	0.459236137	-0.303949701	0.21100487	0.21597037	0.327328491	0.377380503	0.207761461	0.108634078	0.998561836	0.930152775	Bacteria.Firmicutes.Clostridia.Clostridiales.Lachnospiraceae.Tyzzerella	NT5DC1
67117	ENSG00000178460	rs71515040	0.629399767	0.349383072	0.997752829	0.956963068	-0.070864125	0.300863145	0.000674198	-0.029139328	0.146161778	0.319224264	0.23847669	0.537920039	0.510506813	0.203035199	0.999340344	0.931425893	Bacteria.Firmicutes.Clostridia.Clostridiales.Lachnospiraceae.Tyzzerella	MCMDC2
67118	ENSG00000178462	rs7918430	0.54565606	0.688340293	0.346299534	0.541732703	-0.176833587	0.077412257	0.418466131	-0.176706368	0.29112212	0.192148301	0.441154477	0.288085866	0.474212152	0.315573037	0.998561836	0.930152775	Bacteria.Firmicutes.Clostridia.Clostridiales.Lachnospiraceae.Tyzzerella	TUBAL3
67119	ENSG00000178531	rs56181980	0.071252384	0.078885992	0.222803405	0.999186573	0.311756384	-0.50335089	-0.340174167	-0.000476459	0.170042428	0.282017743	0.276407197	0.465588313	0.190691935	0.077950246	0.998561836	0.938856478	Bacteria.Firmicutes.Clostridia.Clostridiales.Lachnospiraceae.Tyzzerella	CTXN1
67120	ENSG00000178538	rs10086200	0.024905772	0.003779593	0.573372619	0.267197978	-0.498100633	0.593678509	-0.183155632	0.356596825	0.217014685	0.197732258	0.323646751	0.318675716	0.108548907	0.010390291	0.998561836	0.920748961	Bacteria.Firmicutes.Clostridia.Clostridiales.Lachnospiraceae.Tyzzerella	CA8
67121	ENSG00000178562	rs17533727	0.507262332	0.320767541	0.992613137	0.951116615	0.104689891	-0.260489991	0.002654446	-0.024639115	0.157017526	0.260384109	0.285629118	0.400387694	0.462654003	0.192227913	0.998692382	0.930857802	Bacteria.Firmicutes.Clostridia.Clostridiales.Lachnospiraceae.Tyzzerella	CD28
67122	ENSG00000178585	rs1372106	0.002581972	2.09E-05	0.283343873	0.012682939	-0.435492634	1.180730156	0.269372676	-0.979409005	0.139010781	0.257621408	0.249038383	0.382216465	0.027640413	0.000231013	0.998561836	0.853802114	Bacteria.Firmicutes.Clostridia.Clostridiales.Lachnospiraceae.Tyzzerella	CTNNBIP1
67123	ENSG00000178623	rs4234123	0.517082149	0.376946642	0.203962946	0.244049703	0.201327724	-0.17574701	0.646051511	-0.398800124	0.309092973	0.197571833	0.503529169	0.339283127	0.466041992	0.213264221	0.998561836	0.915775085	Bacteria.Firmicutes.Clostridia.Clostridiales.Lachnospiraceae.Tyzzerella	GPR35
67124	ENSG00000178665	rs4443615	0.538208241	0.118783769	0.562120086	0.995953562	0.102147783	-0.521822707	0.168325665	0.0025715	0.165086265	0.33017253	0.288900964	0.505134298	0.472155461	0.101706933	0.998561836	0.938856478	Bacteria.Firmicutes.Clostridia.Clostridiales.Lachnospiraceae.Tyzzerella	ZNF713
67125	ENSG00000178718	rs2415249	0.230011095	0.170136924	0.265018607	0.125667908	-0.273933772	0.291152662	0.479183691	-0.545949255	0.226105076	0.209929677	0.426260555	0.351982991	0.329420476	0.128006213	0.998561836	0.880091244	Bacteria.Firmicutes.Clostridia.Clostridiales.Lachnospiraceae.Tyzzerella	RPP25
67126	ENSG00000178826	rs10500136	0.90147404	0.277402128	0.092900243	0.374709871	-0.019820649	-0.305182295	0.425143388	-0.425180573	0.159488244	0.278650011	0.249353026	0.475733188	0.592066951	0.176131766	0.998561836	0.927813074	Bacteria.Firmicutes.Clostridia.Clostridiales.Lachnospiraceae.Tyzzerella	TMEM139
67127	ENSG00000178852	rs7221196	0.00735802	0.002425381	0.636245835	0.51928101	-0.587793044	0.500726683	-0.156816736	0.16022318	0.21252691	0.158764918	0.330033403	0.247286526	0.054260571	0.007676333	0.998561836	0.930152775	Bacteria.Firmicutes.Clostridia.Clostridiales.Lachnospiraceae.Tyzzerella	EFCAB13
67128	ENSG00000178860	rs3919904	0.341177846	0.368943362	0.284481565	0.31873359	0.154369441	-0.34570289	-0.310571588	0.469223619	0.161009155	0.382141595	0.287812454	0.467050831	0.386615816	0.21021214	0.998561836	0.920748961	Bacteria.Firmicutes.Clostridia.Clostridiales.Lachnospiraceae.Tyzzerella	MSC
67129	ENSG00000178904	rs1476737	0.889617068	0.750592211	0.960551084	0.926018364	-0.048452564	0.083368054	-0.026173493	-0.034125777	0.34776475	0.261188138	0.527157725	0.366113452	0.589349658	0.333617147	0.998561836	0.930857802	Bacteria.Firmicutes.Clostridia.Clostridiales.Lachnospiraceae.Tyzzerella	DPY19L3
67130	ENSG00000178913	rs799841	0.356796132	0.050592504	0.637580911	0.247521165	0.190704332	-0.414382925	-0.151654924	0.358016406	0.205503417	0.208099297	0.32043939	0.306856736	0.396007639	0.058647517	0.998561836	0.917311708	Bacteria.Firmicutes.Clostridia.Clostridiales.Lachnospiraceae.Tyzzerella	TAF7
67131	ENSG00000178935	rs12979519	0.956697931	0.461796673	0.832084216	0.892086875	0.008813165	-0.192556375	0.056654164	-0.06283937	0.161696301	0.260136902	0.266143974	0.461414891	0.602734964	0.244410548	0.998561836	0.930152775	Bacteria.Firmicutes.Clostridia.Clostridiales.Lachnospiraceae.Tyzzerella	ZNF552
67132	ENSG00000178952	rs4788099	0.076665688	0.062003638	0.943762307	0.74725821	-0.325584728	0.343682024	0.021956766	0.100342879	0.18102816	0.18102816	0.310075626	0.310075626	0.198151904	0.066954187	0.998561836	0.930152775	Bacteria.Firmicutes.Clostridia.Clostridiales.Lachnospiraceae.Tyzzerella	TUFM
67133	ENSG00000178966	rs1982151	0.279337294	0.392066766	0.111124491	0.208076273	-0.351541376	0.1806007	0.896829112	-0.44435485	0.322285302	0.209628424	0.555380025	0.349521842	0.354152158	0.219081402	0.998561836	0.909063126	Bacteria.Firmicutes.Clostridia.Clostridiales.Lachnospiraceae.Tyzzerella	RMI1
67134	ENSG00000178980	rs1966493	0.018856782	0.013528928	0.34673076	0.260762435	-0.531684001	0.435686972	0.38734959	-0.344275444	0.220827256	0.171688358	0.408718649	0.303507539	0.093003506	0.023946547	0.998561836	0.920748961	Bacteria.Firmicutes.Clostridia.Clostridiales.Lachnospiraceae.Tyzzerella	SELENOW
67135	ENSG00000178996	rs34445624	0.191571978	0.048069638	0.131222119	0.043327243	0.197461169	-0.486974625	-0.405674689	0.801633562	0.149652191	0.241773314	0.265445499	0.389107578	0.303801901	0.057067741	0.998561836	0.853802114	Bacteria.Firmicutes.Clostridia.Clostridiales.Lachnospiraceae.Tyzzerella	SNX18
67136	ENSG00000179023	rs2992756	0.069722415	0.020782935	0.093081077	0.187051258	-0.468009071	0.523731181	-0.654889846	0.425131603	0.253847646	0.22109834	0.384319919	0.318881659	0.189694289	0.032101136	0.998561836	0.897736984	Bacteria.Firmicutes.Clostridia.Clostridiales.Lachnospiraceae.Tyzzerella	KLHDC7A
67137	ENSG00000179044	rs8057598	0.20676265	0.496636274	0.013069044	0.307551926	0.195457071	-0.310851315	-0.665616743	0.595710189	0.153293935	0.454743299	0.260928491	0.579302649	0.315787933	0.256429967	0.998561836	0.920748961	Bacteria.Firmicutes.Clostridia.Clostridiales.Lachnospiraceae.Tyzzerella	EXOC3L1
67138	ENSG00000179051	rs11203388	0.023807882	0.008875581	0.056363875	0.132710272	-0.429219429	0.731154603	0.614535402	-0.613517091	0.185512387	0.271117734	0.316387764	0.403018982	0.106293042	0.018477232	0.998561836	0.880091244	Bacteria.Firmicutes.Clostridia.Clostridiales.Lachnospiraceae.Tyzzerella	RCC2
67139	ENSG00000179057	rs2289965	0.262853574	0.049872571	0.276999776	0.49384548	-0.216629948	0.339812123	-0.311196602	0.183479957	0.191824476	0.17010091	0.283901424	0.266674635	0.346152889	0.058479728	0.998561836	0.930152775	Bacteria.Firmicutes.Clostridia.Clostridiales.Lachnospiraceae.Tyzzerella	IGSF22
67140	ENSG00000179104	rs2292823	0.431342094	0.311123818	0.477784694	0.404793164	-0.258243175	0.237802614	0.336780663	-0.328054708	0.32616701	0.23298008	0.471724607	0.391253874	0.431008292	0.18914181	0.998561836	0.930152775	Bacteria.Firmicutes.Clostridia.Clostridiales.Lachnospiraceae.Tyzzerella	TMTC2
67141	ENSG00000179115	rs2974750	0.914369236	0.722132122	0.598603068	0.502106912	0.033770323	-0.07486803	-0.293503577	0.252278178	0.312856397	0.209636645	0.554862043	0.373809705	0.59415289	0.325280932	0.998561836	0.930152775	Bacteria.Firmicutes.Clostridia.Clostridiales.Lachnospiraceae.Tyzzerella	FARSA
67142	ENSG00000179163	rs9424338	0.157491547	0.167419546	0.366211326	0.426363498	-0.627782843	0.371965209	-0.608018232	0.309555939	0.439070679	0.266467769	0.668260476	0.386762181	0.279706244	0.127108579	0.998561836	0.930152775	Bacteria.Firmicutes.Clostridia.Clostridiales.Lachnospiraceae.Tyzzerella	FUCA1
67143	ENSG00000179262	rs3817621	0.272996439	0.445246848	0.154263048	0.176633946	-0.219606823	0.181765111	0.443763715	-0.634634287	0.198665962	0.236684031	0.307917953	0.4646566	0.350196363	0.23868119	0.998561836	0.897392125	Bacteria.Firmicutes.Clostridia.Clostridiales.Lachnospiraceae.Tyzzerella	RAD23A
67144	ENSG00000179344	rs867012061	0.030740036	0.009135099	0.964380853	0.236882539	0.352029798	-0.625377833	0.012001293	-0.450076942	0.159449661	0.232817832	0.267726877	0.377055123	0.122276833	0.018783036	0.998561836	0.914278438	Bacteria.Firmicutes.Clostridia.Clostridiales.Lachnospiraceae.Tyzzerella	HLA-DQB1
67145	ENSG00000179399	rs9560785	0.002296649	0.000761443	0.279272558	0.369496081	0.963043098	-0.775444343	-0.5058358	0.314298537	0.303588137	0.219636498	0.463675998	0.347830894	0.025823348	0.003391429	0.998561836	0.92495726	Bacteria.Firmicutes.Clostridia.Clostridiales.Lachnospiraceae.Tyzzerella	GPC5
67146	ENSG00000179546	rs2806570	0.620291393	0.134810796	0.591692753	0.543546457	0.095677934	-0.293973055	0.153204076	0.210868749	0.19220803	0.1941751	0.28423172	0.345333906	0.505241352	0.109286398	0.998561836	0.930152775	Bacteria.Firmicutes.Clostridia.Clostridiales.Lachnospiraceae.Tyzzerella	HTR1D
67147	ENSG00000179603	rs1592377	0.248226836	0.261138127	0.539033989	0.702320649	0.206525075	-0.264193879	0.1728345	-0.13870258	0.177280184	0.233094316	0.279896871	0.361342209	0.336109266	0.169681181	0.998561836	0.930152775	Bacteria.Firmicutes.Clostridia.Clostridiales.Lachnospiraceae.Tyzzerella	GRM8
67148	ENSG00000179630	rs12428432	0.387230336	0.273273129	0.940260425	0.842819719	-0.242475981	0.257191035	0.03115345	-0.065555329	0.278576212	0.232801778	0.414117332	0.329307353	0.411235072	0.174025431	0.998561836	0.930152775	Bacteria.Firmicutes.Clostridia.Clostridiales.Lachnospiraceae.Tyzzerella	LACC1
67149	ENSG00000179632	rs6685	0.929985046	0.201266517	0.92240243	0.861030009	-0.013094418	-0.366964014	0.023846711	-0.09224378	0.148463325	0.284285624	0.243878418	0.524863792	0.597944201	0.142498746	0.998561836	0.930152775	Bacteria.Firmicutes.Clostridia.Clostridiales.Lachnospiraceae.Tyzzerella	MAF1
67150	ENSG00000179639	rs2427837	0.226251276	0.134490676	0.257756494	0.282671991	-0.174355742	0.338002597	0.292313179	-0.375814405	0.142741919	0.223071099	0.256061728	0.346956219	0.327671997	0.109235948	0.998561836	0.920748961	Bacteria.Firmicutes.Clostridia.Clostridiales.Lachnospiraceae.Tyzzerella	FCER1A
67151	ENSG00000179698	rs73381329	0.450402584	0.007686337	0.694359707	0.759059299	0.090828961	-0.546802323	0.077144343	-0.11031849	0.119628864	0.198852605	0.195465928	0.358187694	0.437779708	0.016793379	0.998561836	0.930152775	Bacteria.Firmicutes.Clostridia.Clostridiales.Lachnospiraceae.Tyzzerella	WDR97
67152	ENSG00000179855	rs8113232	0.236698205	0.254039904	0.497417012	0.737253468	0.167949033	-0.379521801	-0.15581931	-0.190344459	0.140644582	0.329840783	0.22836296	0.564970594	0.332492379	0.166170481	0.998561836	0.930152775	Bacteria.Firmicutes.Clostridia.Clostridiales.Lachnospiraceae.Tyzzerella	GIPC3
67153	ENSG00000179886	rs896949	0.043206943	0.043015098	0.680626141	0.964538998	0.877605429	-0.527542615	-0.262332314	0.017145014	0.425731185	0.255671245	0.634514513	0.384180745	0.149038135	0.052792208	0.998561836	0.931721077	Bacteria.Firmicutes.Clostridia.Clostridiales.Lachnospiraceae.Tyzzerella	TIGD5
67154	ENSG00000179909	rs12608564	0.734026198	0.565977902	0.38179723	0.111140003	0.054951513	-0.138895008	-0.240683116	0.588248938	0.161046938	0.240766143	0.273356128	0.364301476	0.54332827	0.27889771	0.998561836	0.880091244	Bacteria.Firmicutes.Clostridia.Clostridiales.Lachnospiraceae.Tyzzerella	ZNF154
67155	ENSG00000179913	rs62123687	0.325388493	0.022965409	0.472258292	0.138575291	0.143059624	-0.697103399	-0.182576341	0.66860783	0.144383969	0.299394213	0.252539767	0.445959401	0.377291649	0.034551441	0.998561836	0.880091244	Bacteria.Firmicutes.Clostridia.Clostridiales.Lachnospiraceae.Tyzzerella	B3GNT3
67156	ENSG00000179921	rs4674277	0.077120606	0.022124507	0.607361913	0.242660303	-0.459131866	0.556748769	0.189207	-0.432113758	0.255684785	0.237569426	0.366458418	0.366531686	0.198177803	0.033543917	0.998561836	0.915775085	Bacteria.Firmicutes.Clostridia.Clostridiales.Lachnospiraceae.Tyzzerella	GPBAR1
67157	ENSG00000179933	rs11621660	0.208191813	0.266200688	0.700616881	0.769906157	-0.308002799	0.245441926	0.144393198	-0.094572353	0.242331977	0.218879995	0.373916235	0.321999485	0.315973565	0.171412414	0.998561836	0.930152775	Bacteria.Firmicutes.Clostridia.Clostridiales.Lachnospiraceae.Tyzzerella	C14orf119
67158	ENSG00000179941	rs77987676	0.861271013	0.972199051	0.673466471	0.370228072	0.027147755	-0.008014074	-0.116828372	0.365118392	0.15474092	0.229086179	0.27600671	0.404694953	0.583230256	0.390723982	0.998561836	0.92495726	Bacteria.Firmicutes.Clostridia.Clostridiales.Lachnospiraceae.Tyzzerella	BBS10
67159	ENSG00000179954	rs8103017	0.554523479	0.076098019	0.607250831	0.820666471	-0.118637088	0.365863079	-0.174685621	-0.088705281	0.199716016	0.203021604	0.338228447	0.389754514	0.47787881	0.076028272	0.998561836	0.930152775	Bacteria.Firmicutes.Clostridia.Clostridiales.Lachnospiraceae.Tyzzerella	SSC5D
67160	ENSG00000180011	rs7237736	0.992830227	0.631487911	0.367529186	0.623793683	0.001958758	-0.11171007	0.400478359	-0.177882332	0.217152317	0.231823115	0.441377357	0.360966913	0.614163866	0.29881833	0.998561836	0.930152775	Bacteria.Firmicutes.Clostridia.Clostridiales.Lachnospiraceae.Tyzzerella	PTGR3
67161	ENSG00000180044	rs55667203	0.144513147	0.072174002	0.149393358	0.485291191	0.221687725	-0.541332373	-0.34429298	-0.408122774	0.150124241	0.296244974	0.236028933	0.581563604	0.269427531	0.073595006	0.998561836	0.930152775	Bacteria.Firmicutes.Clostridia.Clostridiales.Lachnospiraceae.Tyzzerella	C3orf80
67162	ENSG00000180061	rs7253685	0.280690629	0.011048495	0.617349174	0.600759577	0.211142587	-0.507419272	0.177232791	0.212387302	0.194121192	0.194049436	0.353064412	0.403898509	0.35456743	0.020730103	0.998561836	0.930152775	Bacteria.Firmicutes.Clostridia.Clostridiales.Lachnospiraceae.Tyzzerella	TMEM150B
67163	ENSG00000180104	rs879496264	0.66191715	0.523967404	0.633086537	0.595354109	0.119472989	-0.135780722	-0.250219878	0.196311147	0.271994827	0.21194166	0.521709568	0.367842598	0.521943563	0.266327612	0.998561836	0.930152775	Bacteria.Firmicutes.Clostridia.Clostridiales.Lachnospiraceae.Tyzzerella	EXOC3
67164	ENSG00000180113	rs34964632	0.009221135	5.92E-05	0.68651306	0.740919316	0.306477043	-0.637898433	0.075860538	-0.079815757	0.114244476	0.148619182	0.187136757	0.240387718	0.061028111	0.000502072	0.998561836	0.930152775	Bacteria.Firmicutes.Clostridia.Clostridiales.Lachnospiraceae.Tyzzerella	TDRD6
67165	ENSG00000180155	rs60096034	0.013180532	2.74E-05	0.847391753	0.290571741	-0.452944292	0.811920079	-0.057070744	-0.316269149	0.177786009	0.18009774	0.29538956	0.296851536	0.075534813	0.000284077	0.998561836	0.920748961	Bacteria.Firmicutes.Clostridia.Clostridiales.Lachnospiraceae.Tyzzerella	LYNX1
67166	ENSG00000180185	rs62038423	0.088663372	0.019602106	0.942578878	0.595413415	-0.27616909	0.56707854	-0.01951939	0.218763634	0.159819359	0.237050418	0.269963866	0.409979679	0.211031401	0.030859266	0.998561836	0.930152775	Bacteria.Firmicutes.Clostridia.Clostridiales.Lachnospiraceae.Tyzzerella	FAHD1
67167	ENSG00000180190	rs35565482	0.10017187	0.008930898	0.800357787	0.754211132	-0.257509758	0.77623674	-0.068902286	-0.123476424	0.154437117	0.288080491	0.271369641	0.392740284	0.2241075	0.01854096	0.998561836	0.930152775	Bacteria.Firmicutes.Clostridia.Clostridiales.Lachnospiraceae.Tyzzerella	TDRP
67168	ENSG00000180251	rs1829849	0.204255003	0.116370874	0.537854057	0.440296569	0.37024693	-0.323039485	0.30288497	-0.261637974	0.288757175	0.203031825	0.489080332	0.336996136	0.313607492	0.100500887	0.998561836	0.930152775	Bacteria.Firmicutes.Clostridia.Clostridiales.Lachnospiraceae.Tyzzerella	SLC9A4
67169	ENSG00000180354	rs702829	0.034659971	0.037124597	0.080205377	0.41883393	0.571091851	-0.418728284	-0.703037896	0.270716477	0.264774107	0.196823131	0.395671125	0.33276363	0.132209772	0.048203579	0.998561836	0.930152775	Bacteria.Firmicutes.Clostridia.Clostridiales.Lachnospiraceae.Tyzzerella	MTURN
67170	ENSG00000180376	rs3172355	0.263078666	0.148346425	0.666387239	0.717434947	-0.161514861	0.400719312	0.101520908	0.163812992	0.143088513	0.273993643	0.234429931	0.450724406	0.346253025	0.116639736	0.998561836	0.930152775	Bacteria.Firmicutes.Clostridia.Clostridiales.Lachnospiraceae.Tyzzerella	CCDC66
67171	ENSG00000180398	rs4474932	0.953550525	0.510526467	0.482800247	0.334073319	-0.010882602	-0.192078532	0.197400948	-0.41136318	0.186121206	0.290321218	0.279686422	0.422749443	0.602198315	0.26153271	0.998561836	0.922800522	Bacteria.Firmicutes.Clostridia.Clostridiales.Lachnospiraceae.Tyzzerella	MCFD2
67172	ENSG00000180481	rs11180483	0.001250118	0.000113578	0.440063738	0.127542691	0.57054432	-0.679218481	0.197068587	-0.43378141	0.169180992	0.165462275	0.253699364	0.281076294	0.01746643	0.000802526	0.998561836	0.880091244	Bacteria.Firmicutes.Clostridia.Clostridiales.Lachnospiraceae.Tyzzerella	GLIPR1L2
67173	ENSG00000180530	rs62221393	0.864015504	0.385702875	0.88701538	0.503799283	0.03070863	-0.215612073	0.041818239	0.2529027	0.178607052	0.246912769	0.293189779	0.376228167	0.583466261	0.216585456	0.998561836	0.930152775	Bacteria.Firmicutes.Clostridia.Clostridiales.Lachnospiraceae.Tyzzerella	NRIP1
67174	ENSG00000180543	rs28669903	0.51479773	0.747336414	0.956082814	0.672316099	0.149085907	-0.054276806	0.022578375	-0.121324218	0.227641157	0.167777845	0.408440464	0.285558592	0.465739817	0.332563954	0.998561836	0.930152775	Bacteria.Firmicutes.Clostridia.Clostridiales.Lachnospiraceae.Tyzzerella	TSPYL5
67175	ENSG00000180616	rs12450404	0.934193462	0.188765589	0.14985485	0.512229919	0.01195901	0.404424816	-0.323813903	0.406339016	0.144283509	0.304545839	0.222245342	0.616660205	0.598932091	0.136599766	0.998561836	0.930152775	Bacteria.Firmicutes.Clostridia.Clostridiales.Lachnospiraceae.Tyzzerella	SSTR2
67176	ENSG00000180626	rs8081019	0.760951352	0.67950788	0.691493773	0.994474889	-0.038095272	0.100725666	0.08299923	0.002944514	0.124700541	0.242728514	0.208240519	0.423607911	0.549488347	0.313438486	0.998561836	0.938856478	Bacteria.Firmicutes.Clostridia.Clostridiales.Lachnospiraceae.Tyzzerella	ZNF594
67177	ENSG00000180767	rs1994643	0.038009086	0.020339803	0.870609084	0.442486358	0.379657108	-0.398437153	0.047812818	-0.208518941	0.179314118	0.167591519	0.292398191	0.26987419	0.139048514	0.031735624	0.998561836	0.930152775	Bacteria.Firmicutes.Clostridia.Clostridiales.Lachnospiraceae.Tyzzerella	CHST13
67178	ENSG00000180773	rs7936931	0.497537084	0.145974493	0.859813709	0.700521672	0.143945481	-0.365058266	-0.057556644	0.161040337	0.211020237	0.248127253	0.324623774	0.41688569	0.456833128	0.115197177	0.998561836	0.930152775	Bacteria.Firmicutes.Clostridia.Clostridiales.Lachnospiraceae.Tyzzerella	SLC36A4
67179	ENSG00000180776	rs9509740	0.291287181	0.486338152	0.295395122	0.847045917	-0.183799655	0.16046501	0.291326583	0.091862313	0.172773322	0.229209713	0.276209888	0.474376729	0.359618936	0.253290987	0.998561836	0.930152775	Bacteria.Firmicutes.Clostridia.Clostridiales.Lachnospiraceae.Tyzzerella	ZDHHC20
67180	ENSG00000180777	rs1713878	0.055681621	0.02746475	0.864868399	0.910488155	-0.498081696	0.414080679	0.062635745	0.035728076	0.25570144	0.183638643	0.366623419	0.316584179	0.169385872	0.039223677	0.998561836	0.930152775	Bacteria.Firmicutes.Clostridia.Clostridiales.Lachnospiraceae.Tyzzerella	ANKRD30B
67181	ENSG00000180801	rs2888767	0.009656059	0.01139035	0.956778492	0.989547463	-1.38823022	0.776638664	0.04451054	-0.005981511	0.52081883	0.298320556	0.818164426	0.45485347	0.061793946	0.021185509	0.998561836	0.938856478	Bacteria.Firmicutes.Clostridia.Clostridiales.Lachnospiraceae.Tyzzerella	ARSJ
67182	ENSG00000180817	rs10823496	0.702755859	0.965334636	0.52895104	0.491834365	-0.059229461	-0.012404157	0.153004438	-0.503214198	0.154539641	0.284332639	0.24173091	0.727979847	0.533286785	0.389021677	0.998561836	0.930152775	Bacteria.Firmicutes.Clostridia.Clostridiales.Lachnospiraceae.Tyzzerella	PPA1
67183	ENSG00000180855	rs3745655	0.024260641	0.018231731	0.433631126	0.500247355	-1.053506768	0.664256641	0.495898138	-0.264842097	0.456855508	0.274362839	0.629468213	0.390719079	0.107144329	0.029421908	0.998561836	0.930152775	Bacteria.Firmicutes.Clostridia.Clostridiales.Lachnospiraceae.Tyzzerella	ZNF443
67184	ENSG00000180901	rs12952376	0.953726638	0.699284962	0.21278943	0.026704156	-0.009351473	-0.078844221	0.344549521	-0.872448418	0.160544272	0.203221186	0.273865611	0.384930882	0.602198315	0.318898571	0.998561836	0.853802114	Bacteria.Firmicutes.Clostridia.Clostridiales.Lachnospiraceae.Tyzzerella	KCTD2
67185	ENSG00000180902	rs7370843	0.002504553	0.000843752	0.081335372	0.100119289	0.737043257	-0.594272854	-0.781848702	0.504393867	0.23449786	0.169881223	0.441706953	0.302453865	0.027315128	0.003639241	0.998561836	0.880091244	Bacteria.Firmicutes.Clostridia.Clostridiales.Lachnospiraceae.Tyzzerella	D2HGDH
67186	ENSG00000180917	rs9927032	0.491783105	0.030255853	0.698802973	0.399035227	0.120634331	-0.52320661	0.112237328	0.333362205	0.17449613	0.236268877	0.288804764	0.392723917	0.454604542	0.042049517	0.998561836	0.930152775	Bacteria.Firmicutes.Clostridia.Clostridiales.Lachnospiraceae.Tyzzerella	CMTR2
67187	ENSG00000181007	rs62113869	0.094549095	0.013892935	0.256342712	0.336556599	0.268167833	-0.466834541	-0.279582869	0.371290108	0.158093651	0.184707462	0.244176329	0.383546813	0.218982342	0.024381234	0.998561836	0.922800804	Bacteria.Firmicutes.Clostridia.Clostridiales.Lachnospiraceae.Tyzzerella	ZFP82
67188	ENSG00000181019	rs2361839	0.084191857	0.002429249	0.874807814	0.786439557	-0.263905677	0.646402085	0.039092883	-0.111147211	0.150518539	0.204988919	0.247161395	0.408567554	0.205250102	0.007676333	0.998561836	0.930152775	Bacteria.Firmicutes.Clostridia.Clostridiales.Lachnospiraceae.Tyzzerella	NQO1
67189	ENSG00000181027	rs12709897	0.033864553	0.028519018	0.362303133	0.570523513	0.580006903	-0.431243225	-0.469596793	0.190896555	0.267678593	0.192588574	0.511909843	0.334828305	0.129970933	0.040405589	0.998561836	0.930152775	Bacteria.Firmicutes.Clostridia.Clostridiales.Lachnospiraceae.Tyzzerella	FKRP
67190	ENSG00000181135	rs3204170	0.291262901	0.065006419	0.4877101	0.148348795	-0.179355023	0.594282274	0.19415022	-0.751460039	0.168586772	0.316694319	0.278204114	0.513817251	0.359618936	0.06911597	0.998561836	0.880091244	Bacteria.Firmicutes.Clostridia.Clostridiales.Lachnospiraceae.Tyzzerella	ZNF707
67191	ENSG00000181240	rs191548	3.68E-07	7.05E-10	0.41828199	0.749286854	-0.786172824	0.936713642	-0.187522252	-0.065167943	0.13913082	0.130044802	0.230227006	0.203067555	3.42E-05	3.92E-08	0.998561836	0.930152775	Bacteria.Firmicutes.Clostridia.Clostridiales.Lachnospiraceae.Tyzzerella	SLC25A41
67192	ENSG00000181333	rs7116300	0.00413648	0.005628332	0.142191472	0.281527943	0.675415258	-0.49285116	-0.570321192	0.326863059	0.227331155	0.172180712	0.383943906	0.301040921	0.03859084	0.013781431	0.998561836	0.920748961	Bacteria.Firmicutes.Clostridia.Clostridiales.Lachnospiraceae.Tyzzerella	HEPHL1
67193	ENSG00000181378	rs2219220	0.90531406	0.984383104	0.580501214	0.54142864	-0.051684795	0.004945206	0.336400236	-0.227566123	0.432838364	0.251684413	0.605693833	0.370723211	0.592745559	0.3932768	0.998561836	0.930152775	Bacteria.Firmicutes.Clostridia.Clostridiales.Lachnospiraceae.Tyzzerella	CFAP65
67194	ENSG00000181381	rs74346802	0.920128442	0.087100717	0.161679287	0.731362237	-0.015911561	-0.549077336	0.364205067	-0.181987213	0.158078121	0.316156242	0.257332537	0.527848387	0.595231224	0.082797071	0.998561836	0.930152775	Bacteria.Firmicutes.Clostridia.Clostridiales.Lachnospiraceae.Tyzzerella	DDX60L
67195	ENSG00000181396	rs4789769	0.689092982	0.515292545	0.931290959	0.793091219	0.067573489	-0.167392113	-0.028040686	-0.099302086	0.168156116	0.255895239	0.323981108	0.377053912	0.53137608	0.263255492	0.998561836	0.930152775	Bacteria.Firmicutes.Clostridia.Clostridiales.Lachnospiraceae.Tyzzerella	OGFOD3
67196	ENSG00000181404	rs10453176	0.019807272	0.000925611	0.482762271	0.819161289	0.4803177	-0.638986237	0.250929241	-0.06892758	0.201132764	0.184210725	0.355496724	0.300289381	0.095859702	0.003935765	0.998561836	0.930152775	Bacteria.Firmicutes.Clostridia.Clostridiales.Lachnospiraceae.Tyzzerella	WASHC1
67197	ENSG00000181409	rs7216694	0.052157605	0.045627972	0.097382941	0.137848991	-0.647406395	0.397950183	-0.913663921	0.48742209	0.327377367	0.195327281	0.543346787	0.324500503	0.164400377	0.055142308	0.998561836	0.880091244	Bacteria.Firmicutes.Clostridia.Clostridiales.Lachnospiraceae.Tyzzerella	AATK
67198	ENSG00000181449	rs6803277	0.102358326	0.052951977	0.636507812	0.842597066	0.360238771	-0.418553655	-0.167425931	-0.070935687	0.217463794	0.212385725	0.35263553	0.355823907	0.225812229	0.060545368	0.998561836	0.930152775	Bacteria.Firmicutes.Clostridia.Clostridiales.Lachnospiraceae.Tyzzerella	SOX2
67199	ENSG00000181626	rs76721040	0.00189121	0.000233586	0.327224716	0.258754714	0.512375079	-0.911856506	-0.280002926	0.37802854	0.15829064	0.234251013	0.283677581	0.331848882	0.023475551	0.001343325	0.998561836	0.920748961	Bacteria.Firmicutes.Clostridia.Clostridiales.Lachnospiraceae.Tyzzerella	ANKRD62
67200	ENSG00000181751	rs56314246	0.863074234	0.421356446	0.742875056	0.985143875	0.025210059	-0.224508724	0.085823603	0.008596372	0.14560822	0.277474514	0.260522734	0.459916576	0.583230256	0.229408964	0.998561836	0.938856478	Bacteria.Firmicutes.Clostridia.Clostridiales.Lachnospiraceae.Tyzzerella	MACIR
67201	ENSG00000181754	rs2570972	3.77E-10	1.21E-11	0.606476043	0.31888483	-1.053078189	0.985878924	-0.128287718	0.192079974	0.143175608	0.120388117	0.247856647	0.191250743	1.90E-07	2.60E-09	0.998561836	0.920748961	Bacteria.Firmicutes.Clostridia.Clostridiales.Lachnospiraceae.Tyzzerella	AMIGO1
67202	ENSG00000181778	rs10120859	0.311999892	0.022910803	0.524443943	0.335166036	0.163997719	-0.606502275	0.167513958	0.359601119	0.160965365	0.26037429	0.261775867	0.370397025	0.371492311	0.034526802	0.998561836	0.922800804	Bacteria.Firmicutes.Clostridia.Clostridiales.Lachnospiraceae.Tyzzerella	TMEM252
67203	ENSG00000181817	rs4653186	0.946119524	0.867240562	0.00834641	0.008111149	0.019521565	-0.034340076	-1.328227463	0.905103304	0.287766503	0.204628333	0.48840329	0.331533057	0.601291268	0.36459766	0.998561836	0.853802114	Bacteria.Firmicutes.Clostridia.Clostridiales.Lachnospiraceae.Tyzzerella	LSM10
67204	ENSG00000181856	rs5412	0.762515548	0.086199134	0.364238846	0.780118785	-0.046800521	0.478099578	-0.235017257	-0.139132219	0.154237548	0.274483116	0.25723566	0.496356722	0.549631349	0.082304908	0.998561836	0.930152775	Bacteria.Firmicutes.Clostridia.Clostridiales.Lachnospiraceae.Tyzzerella	SLC2A4
67205	ENSG00000181885	rs2074218	0.058494538	0.066091448	0.731876246	0.801918884	-0.528092251	0.387469296	0.141904761	-0.07782173	0.274281919	0.207337642	0.412411941	0.308967298	0.173764564	0.06979299	0.998561836	0.930152775	Bacteria.Firmicutes.Clostridia.Clostridiales.Lachnospiraceae.Tyzzerella	CLDN7
67206	ENSG00000181894	rs12460050	0.087633019	0.042909259	0.392443795	0.756050699	0.231666303	-0.409138643	-0.197037815	0.088291792	0.133622054	0.198183333	0.228890692	0.283018445	0.209783811	0.052766821	0.998561836	0.930152775	Bacteria.Firmicutes.Clostridia.Clostridiales.Lachnospiraceae.Tyzzerella	ZNF329
67207	ENSG00000181982	rs7340798	0.306541559	0.037576629	0.302167602	0.1996294	0.177870106	-0.575571371	-0.306332744	0.632859185	0.172607271	0.271212477	0.294570826	0.488471332	0.368582656	0.048639544	0.998561836	0.899634918	Bacteria.Firmicutes.Clostridia.Clostridiales.Lachnospiraceae.Tyzzerella	CCDC149
67208	ENSG00000182013	rs8103767	0.003516597	4.45E-06	0.725940506	0.569988441	-0.419458132	0.800264369	-0.079524982	-0.15274586	0.138555287	0.1599753	0.225906732	0.267540352	0.034180419	6.62E-05	0.998561836	0.930152775	Bacteria.Firmicutes.Clostridia.Clostridiales.Lachnospiraceae.Tyzzerella	PNMA8A
67209	ENSG00000182022	rs4397783	0.840673409	0.724311997	0.988588369	0.860554082	-0.069712906	0.080594161	0.007025764	-0.058002194	0.345410627	0.227533276	0.489356988	0.328892144	0.576092956	0.325795322	0.998692382	0.930152775	Bacteria.Firmicutes.Clostridia.Clostridiales.Lachnospiraceae.Tyzzerella	CHST15
67210	ENSG00000182054	rs4280211	0.991868884	0.799127771	0.238965574	0.233691181	0.004683892	-0.068693419	0.785141088	-0.501305228	0.457872037	0.268853651	0.660714818	0.417088617	0.614107062	0.346469119	0.998561836	0.914278438	Bacteria.Firmicutes.Clostridia.Clostridiales.Lachnospiraceae.Tyzzerella	IDH2
67211	ENSG00000182093	rs2836998	0.006878395	0.003302866	0.295807803	0.296387733	0.833212332	-0.669508499	-0.466826419	0.329351362	0.298615967	0.219586846	0.442984725	0.312909398	0.05264773	0.009424982	0.998561836	0.920748961	Bacteria.Firmicutes.Clostridia.Clostridiales.Lachnospiraceae.Tyzzerella	GET1
67212	ENSG00000182118	rs4658912	0.459450316	0.104156294	0.811024331	0.204137859	-0.133476009	0.397331763	0.077078908	-0.450324373	0.179376423	0.241135349	0.32107585	0.351117876	0.440673637	0.09322402	0.998561836	0.904810795	Bacteria.Firmicutes.Clostridia.Clostridiales.Lachnospiraceae.Tyzzerella	FAM89A
67213	ENSG00000182134	rs4845556	0.114825703	0.103490479	0.578191126	0.701610679	-0.431191628	0.381502216	0.261032957	-0.142644606	0.269836376	0.231074068	0.467133491	0.370682189	0.2398761	0.09273869	0.998561836	0.930152775	Bacteria.Firmicutes.Clostridia.Clostridiales.Lachnospiraceae.Tyzzerella	TDRKH
67214	ENSG00000182141	rs62107536	0.306887566	0.117941888	0.627030432	0.647908549	-0.144624524	0.379243325	0.11821266	-0.172640837	0.140446593	0.239399919	0.24214276	0.37631464	0.36865383	0.101507228	0.998561836	0.930152775	Bacteria.Firmicutes.Clostridia.Clostridiales.Lachnospiraceae.Tyzzerella	ZNF708
67215	ENSG00000182150	rs7032980	0.757546778	0.499620468	0.180690292	0.371146908	-0.048051049	-0.208409721	0.343596423	-0.402173002	0.155009382	0.307014095	0.253962174	0.446628185	0.549042048	0.257793447	0.998561836	0.925684056	Bacteria.Firmicutes.Clostridia.Clostridiales.Lachnospiraceae.Tyzzerella	ERCC6L2
67216	ENSG00000182179	rs3819325	0.109474376	0.014068193	0.694897543	0.516718471	0.366491909	-0.468822186	-0.13628122	0.212189083	0.225887778	0.185849926	0.345946849	0.325484695	0.234820861	0.024608521	0.998561836	0.930152775	Bacteria.Firmicutes.Clostridia.Clostridiales.Lachnospiraceae.Tyzzerella	UBA7
67217	ENSG00000182180	rs7097418	0.346305504	0.307781166	0.853099356	0.934244058	-0.153771428	0.349510195	-0.056795192	0.039881944	0.162110609	0.340046082	0.305527375	0.481540264	0.388634814	0.187870626	0.998561836	0.930857802	Bacteria.Firmicutes.Clostridia.Clostridiales.Lachnospiraceae.Tyzzerella	MRPS16
67218	ENSG00000182197	rs17451547	0.446043824	0.847737989	0.017570098	0.060138079	-0.118969639	-0.060779363	0.743249231	-0.945671496	0.15518821	0.315309251	0.305145051	0.494438752	0.435730876	0.36015826	0.998561836	0.860031594	Bacteria.Firmicutes.Clostridia.Clostridiales.Lachnospiraceae.Tyzzerella	EXT1
67219	ENSG00000182218	rs11621678	0.955222396	0.362679937	0.06686785	0.163578284	0.00882212	0.26394716	-0.475970192	0.596458139	0.156521426	0.287957542	0.255442518	0.423370138	0.602319675	0.207697793	0.998561836	0.894767576	Bacteria.Firmicutes.Clostridia.Clostridiales.Lachnospiraceae.Tyzzerella	HHIPL1
67220	ENSG00000182224	rs9912616	0.104755768	0.011024753	0.928590471	0.638870263	-0.371374735	0.676953747	0.031400573	-0.188349885	0.225780281	0.258803112	0.349045592	0.399507215	0.228927168	0.020730103	0.998561836	0.930152775	Bacteria.Firmicutes.Clostridia.Clostridiales.Lachnospiraceae.Tyzzerella	CYB5D1
67221	ENSG00000182240	rs2837991	0.965361119	0.626654711	0.837364275	0.553251563	-0.007219548	-0.108931556	-0.054715557	0.197623951	0.165615743	0.222888126	0.265508833	0.331615451	0.606750992	0.297727437	0.998561836	0.930152775	Bacteria.Firmicutes.Clostridia.Clostridiales.Lachnospiraceae.Tyzzerella	BACE2
67222	ENSG00000182271	rs3103307	0.897165074	0.566861792	0.225474019	0.063786914	-0.02205382	-0.106756722	-0.37366952	0.551292749	0.169981979	0.185479335	0.305398895	0.292410355	0.590572683	0.279058421	0.998561836	0.868995556	Bacteria.Firmicutes.Clostridia.Clostridiales.Lachnospiraceae.Tyzzerella	TMIGD1
67223	ENSG00000182272	rs6421981	0.525810527	0.174061698	0.41934719	0.892687842	-0.147647354	0.23928845	-0.292638578	0.041217045	0.231494744	0.174142947	0.360109314	0.304352711	0.468174605	0.129981795	0.998561836	0.930152775	Bacteria.Firmicutes.Clostridia.Clostridiales.Lachnospiraceae.Tyzzerella	B4GALNT4
67224	ENSG00000182307	rs9692932	0.521546133	0.628753757	0.809098459	0.615702348	-0.097536797	0.14089089	-0.061646631	0.221279757	0.151359418	0.29004862	0.254150014	0.438751465	0.466979545	0.297934262	0.998561836	0.930152775	Bacteria.Firmicutes.Clostridia.Clostridiales.Lachnospiraceae.Tyzzerella	C8orf33
67225	ENSG00000182362	rs2839198	0.806696207	0.427769464	0.723364593	0.898268666	0.119279008	-0.221036763	0.295484919	0.059255861	0.48551547	0.277010721	0.831230954	0.461703064	0.563115566	0.232047018	0.998561836	0.930152775	Bacteria.Firmicutes.Clostridia.Clostridiales.Lachnospiraceae.Tyzzerella	YBEY
67226	ENSG00000182389	rs7600282	0.032724308	0.005223824	0.120706719	0.024872676	-0.424324019	0.474773901	0.465262207	-0.554822352	0.194522875	0.164341231	0.295947324	0.241669989	0.127172822	0.013111813	0.998561836	0.853802114	Bacteria.Firmicutes.Clostridia.Clostridiales.Lachnospiraceae.Tyzzerella	CACNB4
67227	ENSG00000182472	rs4801868	0.024048153	4.55E-05	0.709300245	0.270644742	0.354119231	-0.828468759	-0.090076312	0.366511891	0.153325323	0.189722877	0.240582591	0.329925202	0.106815109	0.000417874	0.998561836	0.920748961	Bacteria.Firmicutes.Clostridia.Clostridiales.Lachnospiraceae.Tyzzerella	CAPN12
67228	ENSG00000182504	rs13099674	0.344896979	0.244658129	0.191956691	0.23904476	-0.191798451	0.242273007	0.439869092	-0.404637962	0.201606284	0.20638494	0.333661269	0.340570446	0.387794926	0.16227457	0.998561836	0.914568054	Bacteria.Firmicutes.Clostridia.Clostridiales.Lachnospiraceae.Tyzzerella	CEP97
67229	ENSG00000182511	rs2071382	0.323047187	0.212930227	0.299116203	0.357494778	-0.290899398	0.261320321	-0.46489319	0.288712048	0.292164582	0.207775473	0.444206943	0.311572066	0.376162691	0.148170772	0.998561836	0.92495726	Bacteria.Firmicutes.Clostridia.Clostridiales.Lachnospiraceae.Tyzzerella	FES
67230	ENSG00000182534	rs62085110	0.602731861	0.254635289	0.869244167	0.836827695	-0.085760985	0.271555752	-0.041477433	0.074323988	0.163981731	0.236306927	0.250982265	0.359456098	0.497214922	0.166464672	0.998561836	0.930152775	Bacteria.Firmicutes.Clostridia.Clostridiales.Lachnospiraceae.Tyzzerella	MXRA7
67231	ENSG00000182544	rs7303922	0.213541853	0.176154212	0.690460273	0.49168745	-0.449795376	0.292823435	0.241738509	-0.273027872	0.358115661	0.21415389	0.604371147	0.394844052	0.320453268	0.131217982	0.998561836	0.930152775	Bacteria.Firmicutes.Clostridia.Clostridiales.Lachnospiraceae.Tyzzerella	MFSD5
67232	ENSG00000182551	rs10179340	0.766188137	0.612880401	0.421966409	0.380042676	0.156285465	-0.146775119	-0.698235518	0.430218449	0.523405006	0.28871014	0.864102473	0.48681376	0.550757085	0.293828672	0.998561836	0.929220734	Bacteria.Firmicutes.Clostridia.Clostridiales.Lachnospiraceae.Tyzzerella	ADI1
67233	ENSG00000182628	rs12150181	0.280659506	0.442906791	0.059457582	0.100955476	-0.2311565	0.174527155	0.607872635	-0.553856125	0.212507798	0.22608977	0.316954012	0.332947585	0.35456743	0.237839662	0.998561836	0.880091244	Bacteria.Firmicutes.Clostridia.Clostridiales.Lachnospiraceae.Tyzzerella	SKA2
67234	ENSG00000182771	rs7070807	0.08411343	0.000213252	0.769111799	0.02871513	-0.275418359	1.020824451	0.07719903	-0.864755451	0.157044165	0.260428253	0.261915674	0.386684155	0.205250102	0.001265168	0.998561836	0.853802114	Bacteria.Firmicutes.Clostridia.Clostridiales.Lachnospiraceae.Tyzzerella	GRID1
67235	ENSG00000182903	rs111887602	0.663790476	0.912899293	0.717836231	0.717761953	-0.074579728	-0.023508828	0.102643137	0.115307128	0.170799828	0.214101266	0.28283823	0.317647039	0.522810444	0.376525691	0.998561836	0.930152775	Bacteria.Firmicutes.Clostridia.Clostridiales.Lachnospiraceae.Tyzzerella	ZNF721
67236	ENSG00000182919	rs628661	0.120748768	0.021294959	0.356707759	0.679517201	0.376319705	-0.441109772	0.349764819	-0.118696262	0.239399739	0.186992798	0.37683765	0.286042843	0.245408236	0.032549228	0.998561836	0.930152775	Bacteria.Firmicutes.Clostridia.Clostridiales.Lachnospiraceae.Tyzzerella	C11orf54
67237	ENSG00000182923	rs4301050	0.065653894	0.077255363	0.105070286	0.147145265	-0.694509937	0.432947	0.914717588	-0.545180636	0.371020787	0.241215247	0.556623731	0.371648378	0.183974917	0.076829261	0.998561836	0.880091244	Bacteria.Firmicutes.Clostridia.Clostridiales.Lachnospiraceae.Tyzzerella	CEP63
67238	ENSG00000182931	rs6032541	0.014602543	0.000358324	0.163180321	0.567129831	0.551004369	-0.609411171	0.552482632	-0.16047137	0.219685465	0.161916278	0.391779994	0.278996553	0.079869635	0.001907226	0.998561836	0.930152775	Bacteria.Firmicutes.Clostridia.Clostridiales.Lachnospiraceae.Tyzzerella	WFDC10B
67239	ENSG00000182986	rs3810115	0.085139896	0.008175969	0.542080302	0.520461159	0.366605051	-0.514405066	0.205114297	-0.202760554	0.209745765	0.18862526	0.334688167	0.31382698	0.206566408	0.017615841	0.998561836	0.930152775	Bacteria.Firmicutes.Clostridia.Clostridiales.Lachnospiraceae.Tyzzerella	ZNF320
67240	ENSG00000182993	rs10846062	0.243908351	0.181272204	0.261927958	0.238948252	0.292944211	-0.2631447	0.575547317	-0.432807537	0.249149697	0.194761136	0.5086465	0.364204217	0.335663963	0.133441022	0.998561836	0.914568054	Bacteria.Firmicutes.Clostridia.Clostridiales.Lachnospiraceae.Tyzzerella	C12orf60
67241	ENSG00000183048	rs62077217	0.553151109	0.373350466	0.720103069	0.913091753	-0.098301147	0.253149672	-0.099628566	0.053728315	0.164908689	0.282438729	0.276856029	0.490406349	0.477865459	0.211948007	0.998561836	0.930152775	Bacteria.Firmicutes.Clostridia.Clostridiales.Lachnospiraceae.Tyzzerella	SLC25A10
67242	ENSG00000183054	rs71425286	0.941995838	0.63290398	0.348037496	0.990787042	0.014448428	-0.125757348	0.28872709	0.005710015	0.197817489	0.26206362	0.305487803	0.492632812	0.600319929	0.299205429	0.998561836	0.938856478	Bacteria.Firmicutes.Clostridia.Clostridiales.Lachnospiraceae.Tyzzerella	RGPD6
67243	ENSG00000183060	rs2924787	0.000236298	6.51E-05	0.179445891	0.180533818	1.012817876	-0.817789023	-0.639237364	0.45076029	0.260418111	0.191744746	0.471112401	0.333048919	0.005130138	0.000531352	0.998561836	0.897736984	Bacteria.Firmicutes.Clostridia.Clostridiales.Lachnospiraceae.Tyzzerella	LYSMD4
67244	ENSG00000183092	rs4074037	0.204179155	0.075788824	0.716674953	0.852299044	0.271402437	-0.32970621	0.123801158	-0.061090143	0.211632012	0.182760229	0.339677877	0.326830186	0.313607492	0.075972499	0.998561836	0.930152775	Bacteria.Firmicutes.Clostridia.Clostridiales.Lachnospiraceae.Tyzzerella	BEGAIN
67245	ENSG00000183137	rs7771058	0.829003644	0.91129932	0.542124925	0.346145563	-0.036460973	-0.033397136	0.167419802	-0.448237103	0.168148613	0.298647775	0.273211744	0.472387709	0.571960422	0.376298081	0.998561836	0.924014509	Bacteria.Firmicutes.Clostridia.Clostridiales.Lachnospiraceae.Tyzzerella	CEP57L1
67246	ENSG00000183172	rs133381	0.952161375	0.994131908	0.221103517	0.310652111	-0.019631207	-0.001536092	-0.569600932	0.30815823	0.325984512	0.208070939	0.461108722	0.301612421	0.602198315	0.395697087	0.998561836	0.920748961	Bacteria.Firmicutes.Clostridia.Clostridiales.Lachnospiraceae.Tyzzerella	SMDT1
67247	ENSG00000183196	rs2550904	0.481669608	0.430569325	0.340152751	0.115715727	-0.151058398	0.162381756	-0.335694164	0.550121689	0.213472416	0.204746594	0.349385292	0.34512176	0.449359706	0.232918682	0.998561836	0.880091244	Bacteria.Firmicutes.Clostridia.Clostridiales.Lachnospiraceae.Tyzzerella	CHST6
67248	ENSG00000183208	rs11855930	0.916706835	0.792489996	0.200264241	0.149300493	0.017825353	0.049583229	-0.396790247	0.492905975	0.169790981	0.187710992	0.306699922	0.337831738	0.594673798	0.34422412	0.998561836	0.880091244	Bacteria.Firmicutes.Clostridia.Clostridiales.Lachnospiraceae.Tyzzerella	GDPGP1
67249	ENSG00000183273	rs7972736	0.00056816	3.66E-05	0.628376394	0.186172808	0.523685634	-0.710266143	0.1176207	-0.361702058	0.144579017	0.160413905	0.241876397	0.270756931	0.009776635	0.000345726	0.998561836	0.897736984	Bacteria.Firmicutes.Clostridia.Clostridiales.Lachnospiraceae.Tyzzerella	CCDC60
67250	ENSG00000183281	rs570295356	0.246925925	0.001642489	0.629238888	0.479298579	0.128114772	-0.622911326	0.089649174	-0.246046448	0.109667879	0.189713354	0.184820222	0.345827012	0.336109266	0.005897956	0.998561836	0.930152775	Bacteria.Firmicutes.Clostridia.Clostridiales.Lachnospiraceae.Tyzzerella	PLGLB1
67251	ENSG00000183291	rs101028	0.020212238	0.00658054	0.215104566	0.050904999	-0.351025423	0.686382385	0.344001654	-0.726323159	0.147492495	0.244588633	0.274831951	0.36526062	0.097323739	0.015313596	0.998561836	0.854235481	Bacteria.Firmicutes.Clostridia.Clostridiales.Lachnospiraceae.Tyzzerella	SELENOF
67252	ENSG00000183346	rs12219505	0.658053123	0.000779927	0.0003492	0.016519136	0.055866493	0.823654513	-0.771412452	1.113834389	0.125651583	0.2337921	0.204533004	0.452774186	0.521009877	0.003453265	0.998561836	0.853802114	Bacteria.Firmicutes.Clostridia.Clostridiales.Lachnospiraceae.Tyzzerella	CABCOCO1
67253	ENSG00000183397	rs8644	0.060583452	0.001597125	0.864936861	0.601437698	0.235369528	-0.508845127	-0.036256807	0.135908714	0.12328093	0.154540825	0.212329225	0.258941748	0.176911391	0.005776519	0.998561836	0.930152775	Bacteria.Firmicutes.Clostridia.Clostridiales.Lachnospiraceae.Tyzzerella	TEKTIP1
67254	ENSG00000183426	rs147546015	0.022521392	0.006115684	0.713975528	0.41388504	0.34916065	-0.621940683	-0.087078697	-0.299565559	0.149449516	0.219559968	0.23656165	0.364316079	0.102785087	0.014455952	0.998561836	0.930152775	Bacteria.Firmicutes.Clostridia.Clostridiales.Lachnospiraceae.Tyzzerella	NPIPA1
67255	ENSG00000183474	rs71624206	0.134198884	0.087053038	0.742191043	0.738780377	-0.23379629	0.705124435	0.087748242	0.196743662	0.154180665	0.405944791	0.265631835	0.587511447	0.259162308	0.082797071	0.998561836	0.930152775	Bacteria.Firmicutes.Clostridia.Clostridiales.Lachnospiraceae.Tyzzerella	GTF2H2C
67256	ENSG00000183527	rs9977386	0.556334821	0.164038386	0.734168574	0.765918368	0.122858292	-0.271030335	-0.117492137	0.120284553	0.207774243	0.192592496	0.344527212	0.402358291	0.47787881	0.125302087	0.998561836	0.930152775	Bacteria.Firmicutes.Clostridia.Clostridiales.Lachnospiraceae.Tyzzerella	PSMG1
67257	ENSG00000183578	rs60981675	0.061251979	0.002444069	0.907508208	0.175920455	0.244163226	-0.524634651	-0.027177192	-0.4103671	0.128227298	0.166481728	0.233022551	0.299953892	0.177861845	0.007706938	0.998561836	0.897392125	Bacteria.Firmicutes.Clostridia.Clostridiales.Lachnospiraceae.Tyzzerella	TNFAIP8L3
67258	ENSG00000183605	rs10886404	0.710773039	0.475714239	0.335044869	0.383419736	0.102403849	-0.142715468	0.484984491	-0.330711778	0.274968358	0.198959393	0.499418532	0.376896653	0.535736167	0.249638417	0.998561836	0.929220734	Bacteria.Firmicutes.Clostridia.Clostridiales.Lachnospiraceae.Tyzzerella	SFXN4
67259	ENSG00000183617	rs12459781	0.400238037	0.628330438	0.382064784	0.264377169	-0.203647395	0.086755374	-0.395816775	0.349956354	0.24052715	0.178380721	0.449803588	0.310884009	0.416774856	0.297888519	0.998561836	0.920748961	Bacteria.Firmicutes.Clostridia.Clostridiales.Lachnospiraceae.Tyzzerella	MRPL54
67260	ENSG00000183726	rs1053438	0.218016105	0.071097418	0.454164293	0.439894257	0.242688117	-0.345409024	0.270426996	-0.236190682	0.195136845	0.188291876	0.359162177	0.303950628	0.322994534	0.072973286	0.998561836	0.930152775	Bacteria.Firmicutes.Clostridia.Clostridiales.Lachnospiraceae.Tyzzerella	TMEM50A
67261	ENSG00000183773	rs12170987	0.035256386	0.012681915	0.507288954	0.682909555	0.472945057	-0.563592867	-0.250537045	0.162648106	0.220014611	0.219940673	0.375787777	0.3964057	0.132741061	0.022934121	0.998561836	0.930152775	Bacteria.Firmicutes.Clostridia.Clostridiales.Lachnospiraceae.Tyzzerella	AIFM3
67262	ENSG00000183778	rs656582	0.264791053	0.182192037	0.942994861	0.94111692	0.353505816	-0.278305878	-0.042739082	0.028381637	0.314311948	0.206422509	0.595426015	0.382770245	0.347248768	0.133932859	0.998561836	0.930857802	Bacteria.Firmicutes.Clostridia.Clostridiales.Lachnospiraceae.Tyzzerella	B3GALT5
67263	ENSG00000183780	rs501664	0.945236864	0.771288469	0.127346101	0.289493803	0.01696956	0.049477543	-0.651963075	0.316474981	0.246109359	0.169509183	0.422228914	0.296375969	0.600931213	0.3386048	0.998561836	0.920748961	Bacteria.Firmicutes.Clostridia.Clostridiales.Lachnospiraceae.Tyzzerella	SLC35F3
67264	ENSG00000183793	rs28453955	0.012099643	0.017869715	0.142359535	0.052059721	-0.606564897	0.487998344	-0.545042699	0.598134809	0.235064288	0.200902036	0.367083417	0.302332343	0.071158716	0.029122817	0.998561836	0.854235481	Bacteria.Firmicutes.Clostridia.Clostridiales.Lachnospiraceae.Tyzzerella	NPIPA5
67265	ENSG00000183807	rs648248	0.841254865	0.506993794	0.178047782	0.875372772	0.04774893	0.174002084	-0.486139344	0.062153068	0.237463013	0.260808852	0.357113425	0.394753906	0.576092956	0.260344975	0.998561836	0.930152775	Bacteria.Firmicutes.Clostridia.Clostridiales.Lachnospiraceae.Tyzzerella	FAM162B
67266	ENSG00000183828	rs66956754	0.011727453	0.008665097	0.449244801	0.315496115	-0.598411146	0.482416389	0.345190775	-0.303679813	0.230841236	0.178296435	0.453478259	0.300242818	0.069891045	0.018165017	0.998561836	0.920748961	Bacteria.Firmicutes.Clostridia.Clostridiales.Lachnospiraceae.Tyzzerella	NUDT14
67267	ENSG00000183831	rs301701	0.093231641	7.35E-05	0.317194108	0.005157864	-0.292953571	0.984993689	0.281163975	-1.123791555	0.171999659	0.232842773	0.278966386	0.38839029	0.216578819	0.000571978	0.998561836	0.853802114	Bacteria.Firmicutes.Clostridia.Clostridiales.Lachnospiraceae.Tyzzerella	ANKRD45
67268	ENSG00000183833	rs34845376	0.016744154	7.92E-08	0.560934387	0.9099469	-0.273030422	1.408693023	-0.103607401	0.047949453	0.111227379	0.233253898	0.177284332	0.422312266	0.085940367	2.41E-06	0.998561836	0.930152775	Bacteria.Firmicutes.Clostridia.Clostridiales.Lachnospiraceae.Tyzzerella	CFAP91
67269	ENSG00000183891	rs1017446	0.10428771	0.283740016	0.933265416	0.537482347	-0.263584845	0.233765965	-0.022910495	0.194383123	0.160028066	0.216298994	0.272558462	0.313590536	0.228549313	0.178719491	0.998561836	0.930152775	Bacteria.Firmicutes.Clostridia.Clostridiales.Lachnospiraceae.Tyzzerella	TTC32
67270	ENSG00000183908	rs6591416	0.278897118	0.018967769	0.163968614	0.53049065	-0.196009703	0.515074906	-0.42026429	0.204329209	0.179531404	0.214136766	0.298587078	0.324032176	0.354152158	0.03019117	0.998561836	0.930152775	Bacteria.Firmicutes.Clostridia.Clostridiales.Lachnospiraceae.Tyzzerella	LRRC55
67271	ENSG00000183978	rs3950933	0.429678858	0.564123113	0.485676623	0.481123501	-0.185197045	0.107113987	-0.289630531	0.223965635	0.233061692	0.184790305	0.413081518	0.316107852	0.430388325	0.278624028	0.998561836	0.930152775	Bacteria.Firmicutes.Clostridia.Clostridiales.Lachnospiraceae.Tyzzerella	COA3
67272	ENSG00000184005	rs17599188	0.007377922	1.28E-05	0.46457373	0.540403565	-0.453503209	0.789623311	-0.186645154	-0.170691377	0.164030485	0.167360555	0.253728084	0.277364265	0.054260571	0.000150043	0.998561836	0.930152775	Bacteria.Firmicutes.Clostridia.Clostridiales.Lachnospiraceae.Tyzzerella	ST6GALNAC3
67273	ENSG00000184110	rs444518	0.01224808	0.004822888	0.19916173	0.731917775	-0.470832759	0.85591049	0.422703741	-0.164495169	0.182792753	0.293400574	0.325919591	0.478142606	0.071849785	0.012311337	0.998561836	0.930152775	Bacteria.Firmicutes.Clostridia.Clostridiales.Lachnospiraceae.Tyzzerella	EIF3C
67274	ENSG00000184117	rs457765	0.39102739	0.668945027	0.225427469	0.342114322	-0.236222222	0.096729252	0.475598795	-0.337306938	0.273585473	0.225204002	0.388665922	0.352502984	0.413268349	0.310474393	0.998561836	0.92358974	Bacteria.Firmicutes.Clostridia.Clostridiales.Lachnospiraceae.Tyzzerella	NIPSNAP1
67275	ENSG00000184164	rs11090920	0.508604563	0.13030751	0.568252904	0.885091477	-0.120728408	0.376778789	-0.180065667	0.059314495	0.181648306	0.245942716	0.313974792	0.40884572	0.463269238	0.10704837	0.998561836	0.930152775	Bacteria.Firmicutes.Clostridia.Clostridiales.Lachnospiraceae.Tyzzerella	CRELD2
67276	ENSG00000184178	rs6554096	0.444455583	0.494767998	0.756461331	0.567710211	-0.455630062	0.221626042	-0.341505944	0.341236422	0.592260362	0.322808638	1.096601504	0.594167416	0.435730876	0.256081954	0.998561836	0.930152775	Bacteria.Firmicutes.Clostridia.Clostridiales.Lachnospiraceae.Tyzzerella	SCFD2
67277	ENSG00000184220	rs62285481	0.790059664	0.757890608	0.775823318	0.379199046	0.043896212	-0.112386941	-0.082120924	0.41715933	0.164211131	0.363084473	0.287201189	0.471196888	0.560048829	0.33468075	0.998561836	0.92921061	Bacteria.Firmicutes.Clostridia.Clostridiales.Lachnospiraceae.Tyzzerella	CMSS1
67278	ENSG00000184227	rs11626972	0.008115968	0.000151799	0.742828537	0.584955477	0.486727553	-0.647918859	-0.098738875	0.148411535	0.178299187	0.161163687	0.299671573	0.270400955	0.055945234	0.000981325	0.998561836	0.930152775	Bacteria.Firmicutes.Clostridia.Clostridiales.Lachnospiraceae.Tyzzerella	ACOT1
67279	ENSG00000184313	rs300280	0.159463488	0.084281764	0.136181551	0.08844543	-0.301106567	0.22426133	0.446533747	-0.337405067	0.211608867	0.12794531	0.295998363	0.195120224	0.280846567	0.081156857	0.998561836	0.880091244	Bacteria.Firmicutes.Clostridia.Clostridiales.Lachnospiraceae.Tyzzerella	MROH7
67280	ENSG00000184349	rs1490828	0.693527956	0.342875487	0.333876864	0.291965053	0.072224591	-0.172529018	0.300458386	-0.32177785	0.182476736	0.180588156	0.308648516	0.302902903	0.532129471	0.200486873	0.998561836	0.920748961	Bacteria.Firmicutes.Clostridia.Clostridiales.Lachnospiraceae.Tyzzerella	EFNA5
67281	ENSG00000184381	rs2267371	0.781608688	0.442717811	0.202893318	0.02746551	-0.036882547	-0.119869489	-0.303097913	0.689974388	0.132500961	0.155219334	0.235667628	0.305994973	0.556789753	0.237835109	0.998561836	0.853802114	Bacteria.Firmicutes.Clostridia.Clostridiales.Lachnospiraceae.Tyzzerella	PLA2G6
67282	ENSG00000184454	rs6424105	0.093015975	0.00090909	0.311915239	0.821028197	-0.273385522	0.807154263	-0.282243892	-0.081500613	0.160402755	0.232307645	0.276976301	0.358835108	0.216578819	0.003887543	0.998561836	0.930152775	Bacteria.Firmicutes.Clostridia.Clostridiales.Lachnospiraceae.Tyzzerella	NCMAP
67283	ENSG00000184465	rs4073926	0.07973288	0.009879279	0.151037208	0.030804625	0.179188133	-0.34803514	-0.238335089	0.435660928	0.100685888	0.130991061	0.164060333	0.197408831	0.200861068	0.019511338	0.998561836	0.853802114	Bacteria.Firmicutes.Clostridia.Clostridiales.Lachnospiraceae.Tyzzerella	WDR27
67284	ENSG00000184470	rs2020917	0.83754243	0.752411706	0.704911223	0.696845143	-0.041483944	0.06780269	-0.115481521	-0.155306514	0.201525996	0.214038342	0.303623666	0.396911521	0.575118681	0.333734083	0.998561836	0.930152775	Bacteria.Firmicutes.Clostridia.Clostridiales.Lachnospiraceae.Tyzzerella	TXNRD2
67285	ENSG00000184500	rs7644769	0.172878702	0.188856483	0.602268973	0.988704594	0.259093425	-0.256447366	-0.155124682	-0.004539574	0.188030786	0.19315394	0.296231625	0.319443118	0.290383521	0.136599766	0.998561836	0.938856478	Bacteria.Firmicutes.Clostridia.Clostridiales.Lachnospiraceae.Tyzzerella	PROS1
67286	ENSG00000184508	rs17635872	0.863628829	0.723302526	0.382269948	0.316309949	-0.030501127	-0.087008476	0.272208317	-0.408166956	0.1768921	0.244706919	0.309469895	0.404231834	0.583374726	0.325438786	0.998561836	0.920748961	Bacteria.Firmicutes.Clostridia.Clostridiales.Lachnospiraceae.Tyzzerella	HDDC3
67287	ENSG00000184517	rs8058619	0.214851261	0.021431142	0.066824149	0.032926701	0.212014486	-0.441908362	0.558619113	-0.841118713	0.169289315	0.187535812	0.299749058	0.386056971	0.320966841	0.032699009	0.998561836	0.853802114	Bacteria.Firmicutes.Clostridia.Clostridiales.Lachnospiraceae.Tyzzerella	ZFP1
67288	ENSG00000184619	rs8074318	0.461977314	0.40944094	0.83778514	0.901061107	0.142706302	-0.113578705	0.066110425	-0.028968367	0.192869306	0.136815372	0.321647123	0.232118032	0.440925292	0.225445093	0.998561836	0.930152775	Bacteria.Firmicutes.Clostridia.Clostridiales.Lachnospiraceae.Tyzzerella	KRBA2
67289	ENSG00000184719	rs11202790	0.915403368	0.686457479	0.636167186	0.629308374	0.02500886	-0.09189181	-0.160721469	0.174576628	0.234531437	0.226641048	0.33817227	0.359979262	0.594658526	0.315094818	0.998561836	0.930152775	Bacteria.Firmicutes.Clostridia.Clostridiales.Lachnospiraceae.Tyzzerella	RNLS
67290	ENSG00000184730	rs40831	0.296750843	0.126041246	0.817288	0.916131446	-0.191684067	0.228853638	-0.070131894	0.028754967	0.182252861	0.147694149	0.302346797	0.272012156	0.363777138	0.105278571	0.998561836	0.930152775	Bacteria.Firmicutes.Clostridia.Clostridiales.Lachnospiraceae.Tyzzerella	APOBR
67291	ENSG00000184743	rs3016865	0.673155786	0.56460428	0.921079438	0.858165072	-0.065771127	0.198701818	-0.026522836	0.080098617	0.155227127	0.343220092	0.266685004	0.446454524	0.52722633	0.278769948	0.998561836	0.930152775	Bacteria.Firmicutes.Clostridia.Clostridiales.Lachnospiraceae.Tyzzerella	ATL3
67292	ENSG00000184752	rs10859822	0.539876998	0.734461544	0.950496743	0.868761521	-0.148202873	0.073985178	-0.020976647	0.070032226	0.240507984	0.217198888	0.336598424	0.422195942	0.472192852	0.328980386	0.998561836	0.930152775	Bacteria.Firmicutes.Clostridia.Clostridiales.Lachnospiraceae.Tyzzerella	NDUFA12
67293	ENSG00000184838	rs10069230	0.508190308	0.753175746	0.26021759	0.302563842	0.096932293	-0.115966759	-0.288677331	0.556519689	0.145701713	0.367254205	0.254199639	0.535593966	0.463136701	0.333832556	0.998561836	0.920748961	Bacteria.Firmicutes.Clostridia.Clostridiales.Lachnospiraceae.Tyzzerella	PRR16
67294	ENSG00000184857	rs45545237	0.881743551	0.349037927	0.709992856	0.61645575	-0.026260373	-0.224564969	0.10780273	0.239764707	0.175847048	0.238098029	0.288648762	0.476421476	0.588007027	0.203035199	0.998561836	0.930152775	Bacteria.Firmicutes.Clostridia.Clostridiales.Lachnospiraceae.Tyzzerella	TMEM186
67295	ENSG00000184860	rs11542462	0.054885019	0.014730152	0.492563624	0.331120625	-0.32570917	0.714911032	0.176249653	0.4413514	0.166648953	0.285419275	0.255404796	0.450786319	0.169041384	0.025421005	0.998561836	0.922800522	Bacteria.Firmicutes.Clostridia.Clostridiales.Lachnospiraceae.Tyzzerella	SDR42E1
67296	ENSG00000184903	rs214455	0.023714689	0.001012491	0.919585481	0.545276159	0.550211099	-0.621489455	0.038344654	0.183552396	0.237641574	0.180656684	0.378365326	0.301896964	0.106145779	0.004163644	0.998561836	0.930152775	Bacteria.Firmicutes.Clostridia.Clostridiales.Lachnospiraceae.Tyzzerella	IMMP2L
67297	ENSG00000184908	rs6683445	0.022883192	0.005041059	0.876685915	0.727690299	-0.58896798	0.503106174	-0.051744925	0.097262496	0.252793525	0.173390767	0.332177515	0.278145108	0.103621982	0.012759758	0.998561836	0.930152775	Bacteria.Firmicutes.Clostridia.Clostridiales.Lachnospiraceae.Tyzzerella	CLCNKB
67298	ENSG00000184916	rs72705798	0.676189364	0.050021899	0.453380898	0.922380517	-0.069078595	0.539467195	-0.20306951	-0.042798983	0.164656062	0.270224329	0.26923311	0.43757783	0.527924274	0.058479728	0.998561836	0.930152775	Bacteria.Firmicutes.Clostridia.Clostridiales.Lachnospiraceae.Tyzzerella	JAG2
67299	ENSG00000184925	rs884218	0.759580723	0.673354923	0.628778387	0.568408913	0.077924943	-0.071582275	0.215802955	-0.165663717	0.253577329	0.169051552	0.444300194	0.288979379	0.54913228	0.311846146	0.998561836	0.930152775	Bacteria.Firmicutes.Clostridia.Clostridiales.Lachnospiraceae.Tyzzerella	LCN12
67300	ENSG00000184949	rs2294296	0.037952765	0.001527516	0.830407109	0.486731271	-0.379715487	0.638039277	0.061430827	-0.222873087	0.179287428	0.192923165	0.285685106	0.318642346	0.139048514	0.005592129	0.998561836	0.930152775	Bacteria.Firmicutes.Clostridia.Clostridiales.Lachnospiraceae.Tyzzerella	FAM227A
67301	ENSG00000184983	rs5751211	0.919481069	0.345369404	0.765908069	0.566056124	0.02030511	-0.230324083	-0.097965051	0.231941228	0.20009966	0.242340797	0.327683499	0.402137355	0.595143903	0.201787904	0.998561836	0.930152775	Bacteria.Firmicutes.Clostridia.Clostridiales.Lachnospiraceae.Tyzzerella	NDUFA6
67302	ENSG00000185009	rs7099026	0.854619385	0.654492654	0.716193539	0.866247341	0.054519265	-0.095868013	0.242718169	-0.074480367	0.296386461	0.213243222	0.664773137	0.440492021	0.581759769	0.306037832	0.998561836	0.930152775	Bacteria.Firmicutes.Clostridia.Clostridiales.Lachnospiraceae.Tyzzerella	AP3M1
67303	ENSG00000185043	rs9744242	0.123710978	0.129613192	0.74407859	0.717009603	-0.380950658	0.303283396	-0.121488664	0.111374851	0.244310734	0.19760453	0.370585376	0.305961379	0.24806992	0.106776629	0.998561836	0.930152775	Bacteria.Firmicutes.Clostridia.Clostridiales.Lachnospiraceae.Tyzzerella	CIB1
67304	ENSG00000185163	rs60927391	0.26562469	0.064273043	0.607208421	0.374878165	-0.187718927	0.347845996	0.132736512	-0.339239793	0.167200344	0.184846935	0.256975678	0.379708902	0.347634394	0.068726477	0.998561836	0.927813074	Bacteria.Firmicutes.Clostridia.Clostridiales.Lachnospiraceae.Tyzzerella	DDX51
67305	ENSG00000185164	rs149458579	0.579264161	0.118292472	0.63378196	0.739685765	0.090986262	-0.498889453	0.129954234	0.149735908	0.16328699	0.315233366	0.271511533	0.448753337	0.486563614	0.101597291	0.998561836	0.930152775	Bacteria.Firmicutes.Clostridia.Clostridiales.Lachnospiraceae.Tyzzerella	NOMO2
67306	ENSG00000185176	rs10804412	0.161577432	0.081900717	0.499265009	0.519483163	-0.358942062	0.34358489	-0.340628908	0.22145834	0.253551393	0.194477436	0.501372751	0.34196211	0.282641077	0.079773829	0.998561836	0.930152775	Bacteria.Firmicutes.Clostridia.Clostridiales.Lachnospiraceae.Tyzzerella	AQP12B
67307	ENSG00000185201	rs117325804	0.488219167	0.195376004	0.476105817	0.167265831	-0.114133046	0.310031447	-0.195608823	0.614958201	0.163737096	0.23700842	0.272941021	0.440380895	0.452751346	0.139845393	0.998561836	0.894767576	Bacteria.Firmicutes.Clostridia.Clostridiales.Lachnospiraceae.Tyzzerella	IFITM2
67308	ENSG00000185219	rs66922431	0.918483658	0.70615641	0.9281686	0.522971526	0.018423552	-0.091181368	0.025159213	0.227487894	0.179328277	0.240800702	0.278020232	0.354235333	0.594995667	0.320748879	0.998561836	0.930152775	Bacteria.Firmicutes.Clostridia.Clostridiales.Lachnospiraceae.Tyzzerella	ZNF445
67309	ENSG00000185252	rs13056016	0.317821993	0.040483027	0.31196581	0.393287396	-0.16619273	0.386893675	-0.275854222	0.267995431	0.165109476	0.185124677	0.270734398	0.311877771	0.374848717	0.050934014	0.998561836	0.930152775	Bacteria.Firmicutes.Clostridia.Clostridiales.Lachnospiraceae.Tyzzerella	ZNF74
67310	ENSG00000185272	rs11910130	0.380166667	0.007377665	0.165227228	0.446158788	0.131431576	-0.553280442	0.32536437	-0.28207182	0.148760359	0.200118634	0.231863551	0.36803791	0.407161906	0.016335328	0.998561836	0.930152775	Bacteria.Firmicutes.Clostridia.Clostridiales.Lachnospiraceae.Tyzzerella	RBM11
67311	ENSG00000185303	rs1650232	0.019799807	0.008777354	0.111137993	0.042347537	0.762445946	-0.511589511	0.86143322	-0.676452107	0.319253641	0.18941187	0.533480934	0.32675254	0.095859702	0.018356362	0.998561836	0.853802114	Bacteria.Firmicutes.Clostridia.Clostridiales.Lachnospiraceae.Tyzzerella	SFTPA2
67312	ENSG00000185339	rs4340628	0.6878846	0.186014119	0.760835885	0.405419812	0.071146688	-0.275261099	-0.081936452	0.274324666	0.176323801	0.205975124	0.268076003	0.32761192	0.531089761	0.135503211	0.998561836	0.930152775	Bacteria.Firmicutes.Clostridia.Clostridiales.Lachnospiraceae.Tyzzerella	TCN2
67313	ENSG00000185344	rs10744161	0.043700606	0.010605299	0.757558862	0.514598088	0.562958164	-0.489952404	-0.135583115	0.199675029	0.273757838	0.186270046	0.437404335	0.30474112	0.149510033	0.020200962	0.998561836	0.930152775	Bacteria.Firmicutes.Clostridia.Clostridiales.Lachnospiraceae.Tyzzerella	ATP6V0A2
67314	ENSG00000185420	rs3124096	0.015098661	0.006699028	0.328675382	0.280041153	1.39528657	-0.848510496	-0.846961057	0.509871228	0.55919485	0.303059025	0.860672403	0.468129427	0.081190896	0.015400725	0.998561836	0.920748961	Bacteria.Firmicutes.Clostridia.Clostridiales.Lachnospiraceae.Tyzzerella	SMYD3
67315	ENSG00000185479	rs3809178	0.023839103	0.006606918	0.267808754	0.120954182	-0.366537251	0.761200193	0.290731017	-0.570582455	0.158457257	0.271389376	0.260149207	0.36318643	0.106293042	0.015327453	0.998561836	0.880091244	Bacteria.Firmicutes.Clostridia.Clostridiales.Lachnospiraceae.Tyzzerella	KRT6B
67316	ENSG00000185482	rs11172134	0.469711147	0.128215692	0.771541517	0.94563079	-0.129951672	0.419008894	-0.080517235	-0.031965046	0.178715963	0.27199249	0.27616511	0.466952998	0.444459328	0.106383099	0.998561836	0.930857802	Bacteria.Firmicutes.Clostridia.Clostridiales.Lachnospiraceae.Tyzzerella	STAC3
67317	ENSG00000185499	rs4971059	0.180766111	0.097477238	0.392926119	0.256837577	-0.26800133	0.322252138	-0.279458025	0.367262717	0.198122549	0.191695234	0.324967691	0.321089544	0.296765376	0.089044089	0.998561836	0.920748961	Bacteria.Firmicutes.Clostridia.Clostridiales.Lachnospiraceae.Tyzzerella	MUC1
67318	ENSG00000185513	rs4325825	0.942690468	0.387064682	0.510926677	0.875470638	0.008342347	-0.082290654	0.118447639	-0.024883305	0.115604292	0.094509052	0.179200368	0.158167031	0.600319929	0.217090446	0.998561836	0.930152775	Bacteria.Firmicutes.Clostridia.Clostridiales.Lachnospiraceae.Tyzzerella	L3MBTL1
67319	ENSG00000185522	rs111655589	0.24966585	0.070517709	0.049280832	0.042454036	0.1903217	-0.308757611	-0.586827672	0.618556602	0.163873853	0.167957693	0.292965991	0.29894581	0.336609617	0.072938502	0.998561836	0.853802114	Bacteria.Firmicutes.Clostridia.Clostridiales.Lachnospiraceae.Tyzzerella	LMNTD2
67320	ENSG00000185619	rs3775142	0.378741435	0.299942419	0.371026434	0.39917772	0.232698548	-0.199945949	-0.465228587	0.314777379	0.262587926	0.191378594	0.516522881	0.370942391	0.406559562	0.184738636	0.998561836	0.930152775	Bacteria.Firmicutes.Clostridia.Clostridiales.Lachnospiraceae.Tyzzerella	PCGF3
67321	ENSG00000185668	rs6600439	0.620176865	0.252326827	0.944021673	0.42015945	-0.092274605	0.282140909	0.023284076	-0.323729514	0.185310246	0.244315185	0.330346151	0.399068652	0.505241352	0.165532311	0.998561836	0.930152775	Bacteria.Firmicutes.Clostridia.Clostridiales.Lachnospiraceae.Tyzzerella	POU3F1
67322	ENSG00000185730	rs7015233	0.337763191	0.464637592	0.270137964	0.46723308	0.228174842	-0.158327567	-0.390989278	0.244323313	0.236300683	0.215263658	0.351583589	0.33413113	0.38466827	0.245567775	0.998561836	0.930152775	Bacteria.Firmicutes.Clostridia.Clostridiales.Lachnospiraceae.Tyzzerella	ZNF696
67323	ENSG00000185808	rs7280542	0.002155713	0.00013041	0.899434991	0.840191975	0.867919231	-0.725578318	0.054200507	0.056605144	0.271786056	0.178506249	0.427238436	0.279608153	0.024914237	0.000884745	0.998561836	0.930152775	Bacteria.Firmicutes.Clostridia.Clostridiales.Lachnospiraceae.Tyzzerella	PIGP
67324	ENSG00000185813	rs2139883	0.690446226	0.491192667	0.791820498	0.87591817	0.112765153	-0.17427706	-0.128300761	0.059547761	0.281910978	0.251745135	0.484118425	0.379883147	0.531627214	0.255022885	0.998561836	0.930152775	Bacteria.Firmicutes.Clostridia.Clostridiales.Lachnospiraceae.Tyzzerella	PCYT2
67325	ENSG00000185829	rs774169581	0.290752603	0.144453264	0.488936365	0.98713583	-0.151854783	0.373734877	0.161293536	-0.00693605	0.142585431	0.253050368	0.231777722	0.428554722	0.359618936	0.114538665	0.998561836	0.938856478	Bacteria.Firmicutes.Clostridia.Clostridiales.Lachnospiraceae.Tyzzerella	ARL17A
67326	ENSG00000185864	rs194548	0.010280332	0.000641162	0.64959596	0.687334941	0.521198812	-0.505803345	0.130913215	0.093124909	0.197272093	0.141108399	0.286834538	0.230363896	0.064370352	0.002952063	0.998561836	0.930152775	Bacteria.Firmicutes.Clostridia.Clostridiales.Lachnospiraceae.Tyzzerella	NPIPB4
67327	ENSG00000185875	rs902903	0.594088926	0.345886059	0.98274845	0.882026655	-0.137241065	0.19798922	-0.008044078	0.050040928	0.256275273	0.208543699	0.370602727	0.335898726	0.493405522	0.201945743	0.998561836	0.930152775	Bacteria.Firmicutes.Clostridia.Clostridiales.Lachnospiraceae.Tyzzerella	THNSL1
67328	ENSG00000185900	rs11784974	0.283216664	0.563763308	0.061304581	0.130438025	-0.204152492	0.110981364	0.54366451	-0.546965289	0.18869121	0.191285099	0.285576023	0.357155477	0.357175641	0.278624028	0.998561836	0.880091244	Bacteria.Firmicutes.Clostridia.Clostridiales.Lachnospiraceae.Tyzzerella	POMK
67329	ENSG00000185917	rs7281482	0.010905613	0.003128683	0.420660816	0.544447791	0.819272135	-0.588767472	0.371204191	-0.174092266	0.312721827	0.191936327	0.458088189	0.285746665	0.066714448	0.009057675	0.998561836	0.930152775	Bacteria.Firmicutes.Clostridia.Clostridiales.Lachnospiraceae.Tyzzerella	SETD4
67330	ENSG00000185940	rs1021343	0.924394717	0.814113405	0.224111626	0.163682712	-0.015184518	-0.053832462	-0.363373462	0.51897165	0.159396052	0.228041001	0.296102683	0.368462378	0.5964961	0.350134456	0.998561836	0.894767576	Bacteria.Firmicutes.Clostridia.Clostridiales.Lachnospiraceae.Tyzzerella	KRTAP5-5
67331	ENSG00000186001	rs9325411	0.542298955	0.617856449	0.323007124	0.441859868	-0.186042285	0.10788995	0.464352966	-0.272716057	0.303732928	0.215237783	0.466333636	0.35247451	0.473027888	0.295065596	0.998561836	0.930152775	Bacteria.Firmicutes.Clostridia.Clostridiales.Lachnospiraceae.Tyzzerella	LRCH3
67332	ENSG00000186010	rs74950305	0.119897093	0.002949735	0.116860886	0.025317558	0.268846766	-0.685361447	-0.462304699	0.972415483	0.170630144	0.221970583	0.290957785	0.424913551	0.244963199	0.008792755	0.998561836	0.853802114	Bacteria.Firmicutes.Clostridia.Clostridiales.Lachnospiraceae.Tyzzerella	NDUFA13
67333	ENSG00000186026	rs62115524	0.030601144	0.050655084	0.578398582	0.269725657	-0.724358163	0.374030666	-0.309166257	0.359105159	0.327810573	0.187887184	0.553573618	0.322632465	0.122241924	0.058647517	0.998561836	0.920748961	Bacteria.Firmicutes.Clostridia.Clostridiales.Lachnospiraceae.Tyzzerella	ZNF284
67334	ENSG00000186063	rs71524942	0.271260788	0.323211878	0.932735113	0.826004536	-0.365751367	0.230081069	0.047650363	0.084091798	0.329668064	0.231160992	0.562400453	0.38101684	0.350079894	0.192743379	0.998561836	0.930152775	Bacteria.Firmicutes.Clostridia.Clostridiales.Lachnospiraceae.Tyzzerella	AIDA
67335	ENSG00000186115	rs3810427	0.180139177	0.0016782	0.126837872	0.772091402	0.224231828	-0.501651541	0.420554241	-0.073580313	0.165523965	0.153112221	0.271991922	0.252998937	0.296154726	0.006011715	0.998561836	0.930152775	Bacteria.Firmicutes.Clostridia.Clostridiales.Lachnospiraceae.Tyzzerella	CYP4F2
67336	ENSG00000186132	rs2166504	0.605683079	0.470521245	0.311091416	0.664001172	-0.096676091	0.143254575	-0.33270569	0.144020155	0.186370262	0.197372005	0.325936565	0.330050487	0.49873816	0.2478918	0.998561836	0.930152775	Bacteria.Firmicutes.Clostridia.Clostridiales.Lachnospiraceae.Tyzzerella	C2orf76
67337	ENSG00000186153	rs12933480	0.000116151	0.000243094	0.027716917	0.121417164	-0.90235014	0.885909965	0.759273473	-0.55480926	0.220167978	0.228284705	0.337294404	0.353594286	0.003137464	0.001371404	0.998561836	0.880091244	Bacteria.Firmicutes.Clostridia.Clostridiales.Lachnospiraceae.Tyzzerella	WWOX
67338	ENSG00000186184	rs56173543	0.285267811	0.474928289	0.377975598	0.4867373	-0.188003048	0.184870178	0.259001799	-0.329666678	0.174513034	0.25726699	0.291797931	0.47133202	0.358011939	0.249478718	0.998561836	0.930152775	Bacteria.Firmicutes.Clostridia.Clostridiales.Lachnospiraceae.Tyzzerella	POLR1D
67339	ENSG00000186204	rs7254785	0.386094876	0.223888131	0.59089143	0.747187092	0.300134072	-0.27471264	0.281239929	-0.114441709	0.343990305	0.223746305	0.520641631	0.353540195	0.410671022	0.15226641	0.998561836	0.930152775	Bacteria.Firmicutes.Clostridia.Clostridiales.Lachnospiraceae.Tyzzerella	CYP4F12
67340	ENSG00000186205	rs1874121	0.05960197	0.011280358	0.524076311	0.360545323	-0.363372473	0.542347131	0.212318947	-0.30077868	0.189578271	0.208031459	0.331498293	0.326674587	0.175706185	0.021034628	0.998561836	0.92495726	Bacteria.Firmicutes.Clostridia.Clostridiales.Lachnospiraceae.Tyzzerella	MTARC1
67341	ENSG00000186230	rs3746224	0.231210659	0.087596875	0.637048243	0.874552567	0.297143084	-0.322419973	0.191150128	-0.054236477	0.245900827	0.185945883	0.403251082	0.342201823	0.329918071	0.082953501	0.998561836	0.930152775	Bacteria.Firmicutes.Clostridia.Clostridiales.Lachnospiraceae.Tyzzerella	ZNF749
67342	ENSG00000186283	rs1128952	0.650064876	0.165556674	0.974923361	0.597657737	0.085721467	-0.316468743	-0.009556359	0.197750267	0.188088289	0.225702636	0.302862191	0.372876175	0.519474608	0.126204939	0.998561836	0.930152775	Bacteria.Firmicutes.Clostridia.Clostridiales.Lachnospiraceae.Tyzzerella	TOR3A
67343	ENSG00000186409	rs12024669	0.234818756	0.025944979	0.632208914	0.80788664	0.185221725	-0.468232889	-0.114534805	0.085876881	0.154481388	0.205507656	0.238189283	0.351765478	0.331853237	0.037788925	0.998561836	0.930152775	Bacteria.Firmicutes.Clostridia.Clostridiales.Lachnospiraceae.Tyzzerella	CCDC30
67344	ENSG00000186417	rs2445772	0.060933663	0.045945922	0.123288924	0.177739543	0.648759232	-0.444382535	-0.997924201	0.548849542	0.340278884	0.21844776	0.639254938	0.402889362	0.17738098	0.055443644	0.998561836	0.897736984	Bacteria.Firmicutes.Clostridia.Clostridiales.Lachnospiraceae.Tyzzerella	GLDN
67345	ENSG00000186432	rs10936209	0.177088635	0.154525777	0.956117618	0.332971705	-0.228570289	0.261471068	-0.016030151	0.336228845	0.167529338	0.181546552	0.290214	0.344743301	0.293440587	0.119882346	0.998561836	0.922800522	Bacteria.Firmicutes.Clostridia.Clostridiales.Lachnospiraceae.Tyzzerella	KPNA4
67346	ENSG00000186446	rs56084453	0.440616171	0.31529947	0.431275528	0.626730389	-0.143070351	0.28395498	0.229525464	-0.195457695	0.184407603	0.280626293	0.289853806	0.400019808	0.434263676	0.190676352	0.998561836	0.930152775	Bacteria.Firmicutes.Clostridia.Clostridiales.Lachnospiraceae.Tyzzerella	ZNF501
67347	ENSG00000186448	rs9865272	0.070067381	0.005687751	0.68219383	0.348946637	0.321790478	-0.605018612	-0.118684131	0.308742689	0.174759614	0.211644403	0.288566943	0.327286174	0.190371715	0.013791938	0.998561836	0.92495726	Bacteria.Firmicutes.Clostridia.Clostridiales.Lachnospiraceae.Tyzzerella	ZNF197
67348	ENSG00000186468	rs6880209	0.099167498	0.014322014	0.631974296	0.808113776	0.306576437	-0.47771619	-0.139986468	0.071959541	0.183308331	0.189896348	0.290918373	0.29511384	0.223224735	0.024947231	0.998561836	0.930152775	Bacteria.Firmicutes.Clostridia.Clostridiales.Lachnospiraceae.Tyzzerella	RPS23
67349	ENSG00000186470	rs1624064	0.005490342	0.001360451	0.13771749	0.104453907	-0.650401015	0.605716683	0.526319625	-0.484419255	0.226521271	0.181082516	0.350277473	0.294245336	0.04688092	0.005156597	0.998561836	0.880091244	Bacteria.Firmicutes.Clostridia.Clostridiales.Lachnospiraceae.Tyzzerella	BTN3A2
67350	ENSG00000186474	rs3760739	0.147161179	0.024404853	0.71779022	0.570848887	0.274258904	-0.518878207	-0.107030463	0.223793243	0.186969135	0.225249662	0.29487744	0.392860845	0.272117657	0.036091744	0.998561836	0.930152775	Bacteria.Firmicutes.Clostridia.Clostridiales.Lachnospiraceae.Tyzzerella	KLK12
67351	ENSG00000186510	rs1763604	0.003392194	0.000230544	0.837708524	0.920917861	-0.745237758	0.650306805	-0.071090307	0.029293559	0.245162155	0.166892543	0.345710111	0.293940583	0.033532466	0.001335887	0.998561836	0.930152775	Bacteria.Firmicutes.Clostridia.Clostridiales.Lachnospiraceae.Tyzzerella	CLCNKA
67352	ENSG00000186523	rs76796860	0.048255295	0.030162872	0.702530409	0.915638992	-0.388839514	0.63361471	-0.119036693	-0.048366524	0.193216181	0.285959915	0.310339345	0.454849817	0.157777329	0.041959143	0.998561836	0.930152775	Bacteria.Firmicutes.Clostridia.Clostridiales.Lachnospiraceae.Tyzzerella	FAM86B1
67353	ENSG00000186529	rs2178775	0.042445277	0.009091525	0.801890105	0.999111823	0.41373555	-0.520379934	0.082454351	-0.000362766	0.19994791	0.193600882	0.327311111	0.324654985	0.147904651	0.018744796	0.998561836	0.938856478	Bacteria.Firmicutes.Clostridia.Clostridiales.Lachnospiraceae.Tyzzerella	CYP4F3
67354	ENSG00000186532	rs7224977	0.030552366	0.009584657	0.487153107	0.622121864	0.704145964	-0.545080544	0.378395332	-0.176945994	0.318566769	0.204284267	0.541519061	0.357341003	0.122241924	0.01927366	0.998561836	0.930152775	Bacteria.Firmicutes.Clostridia.Clostridiales.Lachnospiraceae.Tyzzerella	SMYD4
67355	ENSG00000186567	rs2289494	0.003135425	0.001728859	0.143051962	0.098365059	0.975131974	-0.62144945	-0.717333132	0.476452643	0.317966261	0.190244924	0.483972133	0.284189452	0.031806327	0.006149256	0.998561836	0.880091244	Bacteria.Firmicutes.Clostridia.Clostridiales.Lachnospiraceae.Tyzzerella	CEACAM19
67356	ENSG00000186575	rs2245194	0.445878254	0.204066939	0.646705081	0.92081484	0.262574519	-0.292653164	0.279680683	0.038770098	0.342386289	0.228145438	0.60740414	0.388523247	0.435730876	0.143902553	0.998561836	0.930152775	Bacteria.Firmicutes.Clostridia.Clostridiales.Lachnospiraceae.Tyzzerella	NF2
67357	ENSG00000186635	rs479490	0.111254603	0.077978583	0.140521205	0.118161334	0.383834575	-0.30794958	-0.688823822	0.506426695	0.237785752	0.172001966	0.46174596	0.319879744	0.23603091	0.077257042	0.998561836	0.880091244	Bacteria.Firmicutes.Clostridia.Clostridiales.Lachnospiraceae.Tyzzerella	ARAP1
67358	ENSG00000186638	rs67806641	0.081778077	0.062762485	0.264152876	0.994832318	-0.376877594	0.385226171	0.363600514	0.002446271	0.213234307	0.203515271	0.322851728	0.376270998	0.201565778	0.067579151	0.998561836	0.938856478	Bacteria.Firmicutes.Clostridia.Clostridiales.Lachnospiraceae.Tyzzerella	KIF24
67359	ENSG00000186665	rs7502307	0.449350339	0.031931657	0.613342342	0.441803603	0.135106067	-0.593949945	-0.135203134	0.382844647	0.177530784	0.270994758	0.266294706	0.49475002	0.437305872	0.043584234	0.998561836	0.930152775	Bacteria.Firmicutes.Clostridia.Clostridiales.Lachnospiraceae.Tyzzerella	C17orf58
67360	ENSG00000186732	rs4513387	0.522718126	0.328935907	0.549845591	0.9342718	-0.089816351	0.333065771	-0.151419773	-0.03667241	0.139773044	0.338641416	0.251912851	0.442975225	0.467571751	0.194637234	0.998561836	0.930857802	Bacteria.Firmicutes.Clostridia.Clostridiales.Lachnospiraceae.Tyzzerella	MPPED1
67361	ENSG00000186792	rs13100173	0.055202674	0.016265721	0.966279685	0.846600001	0.416609393	-0.488917099	0.014989946	-0.06381646	0.213444719	0.198256148	0.353241093	0.328577803	0.169177876	0.027271968	0.998561836	0.930152775	Bacteria.Firmicutes.Clostridia.Clostridiales.Lachnospiraceae.Tyzzerella	HYAL3
67362	ENSG00000186910	rs10132253	0.001021457	0.000527784	0.536033325	0.588218257	1.309994338	-0.802829392	-0.387553901	0.197982945	0.381105941	0.220255688	0.622998219	0.363884197	0.015210667	0.002563735	0.998561836	0.930152775	Bacteria.Firmicutes.Clostridia.Clostridiales.Lachnospiraceae.Tyzzerella	SERPINA11
67363	ENSG00000186952	rs113128014	0.353130449	0.837972834	0.682821548	0.247377485	-0.131232371	0.07697116	-0.096002576	0.662948545	0.140336018	0.374927929	0.233908578	0.568040388	0.394009866	0.35748193	0.998561836	0.917311708	Bacteria.Firmicutes.Clostridia.Clostridiales.Lachnospiraceae.Tyzzerella	TMEM232
67364	ENSG00000186973	rs559850	0.077618449	0.006546346	0.95490891	0.366249048	0.279194303	-0.568679288	0.014458673	-0.297643342	0.155747608	0.202509945	0.254739397	0.327159653	0.198578289	0.015257677	0.998561836	0.92495726	Bacteria.Firmicutes.Clostridia.Clostridiales.Lachnospiraceae.Tyzzerella	FAM183A
67365	ENSG00000187024	rs550045	0.260972816	0.142141355	0.651512584	0.457135112	0.24710853	-0.279609673	0.177930953	-0.252961479	0.217943868	0.188210993	0.39215276	0.338197277	0.344653018	0.113183851	0.998561836	0.930152775	Bacteria.Firmicutes.Clostridia.Clostridiales.Lachnospiraceae.Tyzzerella	PTRH1
67366	ENSG00000187045	rs1883276	0.803573706	0.522086711	0.776024272	0.60407773	0.045127987	-0.150734553	-0.083324417	-0.223568518	0.180708904	0.234217588	0.291678965	0.429075294	0.562264014	0.265821762	0.998561836	0.930152775	Bacteria.Firmicutes.Clostridia.Clostridiales.Lachnospiraceae.Tyzzerella	TMPRSS6
67367	ENSG00000187091	rs722501	0.551618377	0.557990477	0.918026516	0.604386517	0.156024989	-0.108559707	0.048186238	-0.15945275	0.260735074	0.184367539	0.466402632	0.30628556	0.477329098	0.27659625	0.998561836	0.930152775	Bacteria.Firmicutes.Clostridia.Clostridiales.Lachnospiraceae.Tyzzerella	PLCD1
67368	ENSG00000187097	rs2286415	0.921785867	0.487418357	0.447135024	0.511812883	-0.014906337	-0.156655383	0.181528111	-0.275634437	0.151240287	0.224325597	0.237363326	0.417888338	0.595805664	0.25350173	0.998561836	0.930152775	Bacteria.Firmicutes.Clostridia.Clostridiales.Lachnospiraceae.Tyzzerella	ENTPD5
67369	ENSG00000187105	rs4903124	0.006055286	0.000289475	0.355093376	0.07840173	0.829185107	-0.715882958	-0.442225663	0.606245312	0.292354351	0.186997085	0.474848471	0.339104584	0.049530071	0.001585756	0.998561836	0.870503436	Bacteria.Firmicutes.Clostridia.Clostridiales.Lachnospiraceae.Tyzzerella	HEATR4
67370	ENSG00000187109	rs10880035	0.361855423	0.321458603	0.854983929	0.795664688	-0.434567923	0.266504576	-0.126572516	0.105557226	0.473280277	0.266779821	0.689843674	0.405972102	0.399713179	0.192309068	0.998561836	0.930152775	Bacteria.Firmicutes.Clostridia.Clostridiales.Lachnospiraceae.Tyzzerella	NAP1L1
67371	ENSG00000187134	rs7073738	4.36E-06	2.93E-10	0.737489733	0.696141024	-0.59110119	1.45171159	0.065926075	-0.1259284	0.118041492	0.19574967	0.1958614	0.321045262	0.000225231	1.78E-08	0.998561836	0.930152775	Bacteria.Firmicutes.Clostridia.Clostridiales.Lachnospiraceae.Tyzzerella	AKR1C1
67372	ENSG00000187164	rs7078823	0.81460393	0.562809902	0.608268516	0.880998049	0.121314926	-0.16862771	0.386782875	-0.066353326	0.51529069	0.289932045	0.75102406	0.441516376	0.566229784	0.278525326	0.998561836	0.930152775	Bacteria.Firmicutes.Clostridia.Clostridiales.Lachnospiraceae.Tyzzerella	SHTN1
67373	ENSG00000187231	rs35539795	0.080703691	0.019820893	0.249529909	0.517322218	-0.296530398	0.766234006	0.323502522	-0.334711561	0.167169355	0.320897026	0.278466575	0.514169011	0.201565778	0.031055111	0.998561836	0.930152775	Bacteria.Firmicutes.Clostridia.Clostridiales.Lachnospiraceae.Tyzzerella	SESTD1
67374	ENSG00000187239	rs6478939	0.652479429	0.637629242	0.758619294	0.647404484	-0.146994396	0.101441143	0.162088086	-0.175661179	0.324936403	0.214370993	0.52528513	0.382310203	0.520324573	0.300550154	0.998561836	0.930152775	Bacteria.Firmicutes.Clostridia.Clostridiales.Lachnospiraceae.Tyzzerella	FNBP1
67375	ENSG00000187242	rs12602410	0.297512221	0.259155882	0.430695487	0.433802366	-0.210949463	0.226095485	0.287036523	-0.306785465	0.200889365	0.198644721	0.362022901	0.38956382	0.364518129	0.168685262	0.998561836	0.930152775	Bacteria.Firmicutes.Clostridia.Clostridiales.Lachnospiraceae.Tyzzerella	KRT12
67376	ENSG00000187595	rs4796768	0.451211201	0.169471548	0.607401027	0.925178502	0.107600574	-0.311818772	-0.120708788	-0.038008421	0.14197282	0.224475333	0.233815754	0.403177125	0.438082841	0.127954566	0.998561836	0.930857802	Bacteria.Firmicutes.Clostridia.Clostridiales.Lachnospiraceae.Tyzzerella	ZNF385C
67377	ENSG00000187607	rs2259335	0.854156933	0.073162972	0.164853628	0.245974802	0.026551585	-0.477598621	0.325766077	-0.697468837	0.143881044	0.262294325	0.231941632	0.59582909	0.581759769	0.074124813	0.998561836	0.916368612	Bacteria.Firmicutes.Clostridia.Clostridiales.Lachnospiraceae.Tyzzerella	ZNF286A
67378	ENSG00000187624	rs11150882	9.16E-08	7.18E-11	0.077543942	0.062774663	-0.798204168	1.205730148	0.423378263	-0.472428728	0.132972219	0.155416893	0.236119421	0.249596317	1.18E-05	6.00E-09	0.998561836	0.868995556	Bacteria.Firmicutes.Clostridia.Clostridiales.Lachnospiraceae.Tyzzerella	C17orf97
67379	ENSG00000187630	rs8004540	0.454212272	0.03478862	0.525625061	0.729118731	-0.128056452	0.496387411	-0.167662679	-0.194800782	0.170093762	0.230308042	0.262758454	0.560140658	0.438227017	0.045965738	0.998561836	0.930152775	Bacteria.Firmicutes.Clostridia.Clostridiales.Lachnospiraceae.Tyzzerella	DHRS4L2
67380	ENSG00000187676	rs4057	0.170581639	0.114448362	0.692205022	0.601492664	0.521243013	-0.368102011	-0.254660731	0.222628684	0.376228548	0.230111233	0.640488007	0.424230297	0.288912353	0.099240258	0.998561836	0.930152775	Bacteria.Firmicutes.Clostridia.Clostridiales.Lachnospiraceae.Tyzzerella	B3GLCT
67381	ENSG00000187678	rs13362006	0.151199907	0.219533402	0.443464154	0.640369346	0.273041756	-0.260792156	-0.229565205	-0.148973381	0.188027024	0.210393526	0.297753722	0.317406445	0.275482486	0.150395071	0.998561836	0.930152775	Bacteria.Firmicutes.Clostridia.Clostridiales.Lachnospiraceae.Tyzzerella	SPRY4
67382	ENSG00000187741	rs117653913	0.775875021	0.100668284	0.959132379	0.054557352	0.047419571	-0.519767872	-0.014683571	0.906154397	0.165879616	0.312186879	0.2854651	0.462988771	0.554405405	0.091098179	0.998561836	0.854317158	Bacteria.Firmicutes.Clostridia.Clostridiales.Lachnospiraceae.Tyzzerella	FANCA
67383	ENSG00000187778	rs7301209	0.792290118	0.454830667	0.2683562	0.306524072	-0.045300562	-0.246650111	0.31333293	-0.556155659	0.171328792	0.32806966	0.280697563	0.539680414	0.560600317	0.242207233	0.998561836	0.920748961	Bacteria.Firmicutes.Clostridia.Clostridiales.Lachnospiraceae.Tyzzerella	MCRS1
67384	ENSG00000187790	rs3736772	0.392306856	0.53963945	0.124994951	0.603556041	-0.134888764	0.193170285	0.403259653	-0.295529754	0.156649131	0.313298262	0.259517488	0.566365393	0.413529149	0.270578036	0.998561836	0.930152775	Bacteria.Firmicutes.Clostridia.Clostridiales.Lachnospiraceae.Tyzzerella	FANCM
67385	ENSG00000187824	rs378707	1.68E-05	1.43E-07	0.192316084	0.264158331	-0.907037821	0.939514548	0.427053266	-0.347240835	0.195347422	0.159500502	0.324205279	0.308329038	0.000685332	4.06E-06	0.998561836	0.920748961	Bacteria.Firmicutes.Clostridia.Clostridiales.Lachnospiraceae.Tyzzerella	TMEM220
67386	ENSG00000187862	rs35091159	0.226983142	0.071126732	0.865769551	0.732851995	-0.211737378	0.341628904	-0.0477434	0.106040766	0.173622018	0.186251037	0.281349306	0.309353577	0.328118246	0.072973286	0.998561836	0.930152775	Bacteria.Firmicutes.Clostridia.Clostridiales.Lachnospiraceae.Tyzzerella	TTC24
67387	ENSG00000187867	rs7252372	0.703731884	0.661864561	0.304729032	0.056203428	0.06868842	-0.076551858	0.368687306	-0.600682452	0.179840224	0.174250696	0.356429553	0.309048683	0.533545083	0.308401614	0.998561836	0.857726447	Bacteria.Firmicutes.Clostridia.Clostridiales.Lachnospiraceae.Tyzzerella	PALM3
67388	ENSG00000187987	rs2531803	0.14564623	0.026861433	0.097158139	0.168417609	-0.318668111	0.406273702	-0.576905604	0.398498366	0.216416996	0.179443494	0.342844682	0.286156211	0.270454737	0.038693228	0.998561836	0.897392125	Bacteria.Firmicutes.Clostridia.Clostridiales.Lachnospiraceae.Tyzzerella	ZSCAN23
67389	ENSG00000188015	rs41265160	0.185735193	0.068819066	0.575948118	0.371661276	0.200972694	-0.571107158	-0.141965373	-0.470966221	0.150289274	0.308738803	0.25255992	0.523591824	0.301093005	0.071683659	0.998561836	0.926315533	Bacteria.Firmicutes.Clostridia.Clostridiales.Lachnospiraceae.Tyzzerella	S100A3
67390	ENSG00000188033	rs7248145	0.949943125	0.94564993	0.397847678	0.340309346	0.020712727	-0.014909867	0.469819077	-0.341162073	0.328682747	0.217883717	0.552080355	0.355192173	0.601946367	0.383622475	0.998561836	0.922800804	Bacteria.Firmicutes.Clostridia.Clostridiales.Lachnospiraceae.Tyzzerella	ZNF490
67391	ENSG00000188092	rs28545649	0.440404723	0.914221748	0.409269893	0.837466303	-0.141189208	0.026107024	0.229327288	0.087567465	0.181898392	0.24144425	0.276143164	0.425194273	0.434255983	0.376572457	0.998561836	0.930152775	Bacteria.Firmicutes.Clostridia.Clostridiales.Lachnospiraceae.Tyzzerella	GPR89B
67392	ENSG00000188191	rs79215835	0.383847905	0.093158122	0.819385445	0.41352803	0.13774673	-0.366037092	0.06271308	-0.282547005	0.157125677	0.214859332	0.273560521	0.343355052	0.409030163	0.086313968	0.998561836	0.930152775	Bacteria.Firmicutes.Clostridia.Clostridiales.Lachnospiraceae.Tyzzerella	PRKAR1B
67393	ENSG00000188199	rs2913146	0.050409258	0.022526017	0.414001799	0.53009276	0.46776792	-0.482640546	-0.288258842	0.19421948	0.234716597	0.206589628	0.350653562	0.30770106	0.160633245	0.034015229	0.998561836	0.930152775	Bacteria.Firmicutes.Clostridia.Clostridiales.Lachnospiraceae.Tyzzerella	NUTM2B
67394	ENSG00000188227	rs11083426	0.101109677	0.037622386	0.388508635	0.186646254	-0.227288064	0.43022187	0.185829717	-0.411257942	0.136696047	0.202773155	0.214075504	0.308188216	0.225216672	0.048639544	0.998561836	0.897736984	Bacteria.Firmicutes.Clostridia.Clostridiales.Lachnospiraceae.Tyzzerella	ZNF793
67395	ENSG00000188234	rs2437381	0.537731835	0.094583728	0.021382555	0.047389225	0.076411561	-0.18998694	0.44063341	-0.351391505	0.123347579	0.112015489	0.186922089	0.173910373	0.472155461	0.087257797	0.998561836	0.853802114	Bacteria.Firmicutes.Clostridia.Clostridiales.Lachnospiraceae.Tyzzerella	AGAP4
67396	ENSG00000188263	rs4327324	0.577374958	0.8629179	0.397100509	0.764024194	0.091297828	0.040028077	-0.248252806	-0.118977385	0.163031704	0.230927752	0.291255764	0.394692391	0.486313512	0.363622656	0.998561836	0.930152775	Bacteria.Firmicutes.Clostridia.Clostridiales.Lachnospiraceae.Tyzzerella	IL17REL
67397	ENSG00000188321	rs62104842	0.288978176	0.183821422	0.868907336	0.902714742	0.21168754	-0.205106701	0.052556618	-0.030620289	0.198029804	0.152704826	0.317198296	0.249546921	0.358601297	0.134525877	0.998561836	0.930152775	Bacteria.Firmicutes.Clostridia.Clostridiales.Lachnospiraceae.Tyzzerella	ZNF559
67398	ENSG00000188322	rs2726040	0.062589925	0.019232883	0.045196615	0.024877692	-0.296573105	0.403644951	-0.553002725	0.623052248	0.156574141	0.168197912	0.270873292	0.271399409	0.179725031	0.030419603	0.998561836	0.853802114	Bacteria.Firmicutes.Clostridia.Clostridiales.Lachnospiraceae.Tyzzerella	SBK1
67399	ENSG00000188389	rs75960776	0.215098916	0.090552609	0.487615457	0.9033674	0.203951255	-0.414812023	-0.177626131	-0.052588275	0.162939981	0.241502152	0.254470668	0.431489321	0.321006654	0.084843258	0.998561836	0.930152775	Bacteria.Firmicutes.Clostridia.Clostridiales.Lachnospiraceae.Tyzzerella	PDCD1
67400	ENSG00000188428	rs2815142	0.407061543	0.165105707	0.300111576	0.544950687	0.245115064	-0.309695683	0.551670716	-0.229382854	0.293759488	0.220633239	0.528218893	0.376970239	0.419559643	0.125925117	0.998561836	0.930152775	Bacteria.Firmicutes.Clostridia.Clostridiales.Lachnospiraceae.Tyzzerella	BLOC1S5
67401	ENSG00000188486	rs1784304	0.278632363	0.075619527	0.298142079	0.058008118	-0.190491426	0.363469862	0.289218673	-0.743292706	0.17438011	0.201356501	0.27578823	0.385286687	0.354085401	0.075953796	0.998561836	0.857726447	Bacteria.Firmicutes.Clostridia.Clostridiales.Lachnospiraceae.Tyzzerella	H2AX
67402	ENSG00000188493	rs3745216	0.152624754	0.350771539	0.828272942	0.467031755	-0.319740961	0.16827745	0.083394266	0.219296305	0.220965301	0.179065819	0.382930083	0.299768674	0.276644634	0.203596918	0.998561836	0.930152775	Bacteria.Firmicutes.Clostridia.Clostridiales.Lachnospiraceae.Tyzzerella	C19orf54
67403	ENSG00000188603	rs149271	0.085053678	0.02581434	0.97596871	0.610012817	-0.30269472	0.349977079	0.009058262	0.144092356	0.173131803	0.153464941	0.299568176	0.281156407	0.206566408	0.037691488	0.998561836	0.930152775	Bacteria.Firmicutes.Clostridia.Clostridiales.Lachnospiraceae.Tyzzerella	CLN3
67404	ENSG00000188620	rs7905310	0.181447142	0.524490647	0.413191029	0.971549762	0.272092471	-0.134273312	-0.26435451	-0.011444516	0.201465469	0.209854055	0.321014398	0.31967777	0.297253211	0.266503323	0.998561836	0.935644225	Bacteria.Firmicutes.Clostridia.Clostridiales.Lachnospiraceae.Tyzzerella	HMX3
67405	ENSG00000188641	rs12741167	0.409202783	0.115684124	0.641277937	0.191041155	-0.179839838	0.440296536	0.155220692	-0.719393717	0.216521946	0.276197945	0.331619874	0.544555258	0.420241205	0.100022893	0.998561836	0.897736984	Bacteria.Firmicutes.Clostridia.Clostridiales.Lachnospiraceae.Tyzzerella	DPYD
67406	ENSG00000188659	rs4778990	0.000871505	2.95E-05	0.401061611	0.43492416	0.599911049	-0.690442453	0.247894982	-0.199406126	0.171997215	0.153838309	0.293302919	0.253832659	0.013319223	0.000297183	0.998561836	0.930152775	Bacteria.Firmicutes.Clostridia.Clostridiales.Lachnospiraceae.Tyzzerella	SAXO2
67407	ENSG00000188672	rs932372	0.004079502	0.000324186	0.139033501	0.032609491	-0.667658914	0.63010248	-0.500883292	0.629969936	0.224355347	0.166073683	0.334482047	0.2886	0.038212732	0.001750349	0.998561836	0.853802114	Bacteria.Firmicutes.Clostridia.Clostridiales.Lachnospiraceae.Tyzzerella	RHCE
67408	ENSG00000188677	rs5764473	0.579347517	0.169810529	0.146973139	0.283502852	-0.099629149	0.280218146	-0.425738245	0.344244541	0.178837191	0.20188897	0.290099268	0.318364387	0.486563614	0.127972794	0.998561836	0.920748961	Bacteria.Firmicutes.Clostridia.Clostridiales.Lachnospiraceae.Tyzzerella	PARVB
67409	ENSG00000188687	rs3771742	0.900500955	0.691013992	0.497745559	0.880741292	-0.0127979	0.106956319	-0.116098489	0.060868973	0.101966774	0.267907739	0.170280125	0.404144691	0.591929913	0.316605402	0.998561836	0.930152775	Bacteria.Firmicutes.Clostridia.Clostridiales.Lachnospiraceae.Tyzzerella	SLC4A5
67410	ENSG00000188690	rs4385801	0.258761578	0.085890353	0.814339804	0.817566673	0.281669529	-0.392159205	0.085876325	-0.075730126	0.247264608	0.224917234	0.364234845	0.326989308	0.344080089	0.082114548	0.998561836	0.930152775	Bacteria.Firmicutes.Clostridia.Clostridiales.Lachnospiraceae.Tyzzerella	UROS
67411	ENSG00000188710	rs10901298	0.193126366	0.166107426	0.97355227	0.261669337	-0.228981938	0.292284582	-0.01116733	0.478541817	0.174156792	0.208730104	0.33556345	0.42268536	0.304779964	0.126554827	0.998561836	0.920748961	Bacteria.Firmicutes.Clostridia.Clostridiales.Lachnospiraceae.Tyzzerella	QRFP
67412	ENSG00000188730	rs6955728	0.156930115	0.128529419	0.377528697	0.221888579	-0.635868703	0.402374473	0.702243524	-0.56872256	0.444115498	0.261413038	0.790419845	0.461189606	0.279403631	0.106387494	0.998561836	0.911773994	Bacteria.Firmicutes.Clostridia.Clostridiales.Lachnospiraceae.Tyzzerella	VWC2
67413	ENSG00000188747	rs28725243	0.182081074	0.026642572	0.349855557	0.621069972	-0.256738389	0.436662454	-0.263617332	0.158270762	0.190376677	0.192577636	0.279981632	0.31866189	0.297452665	0.038563174	0.998561836	0.930152775	Bacteria.Firmicutes.Clostridia.Clostridiales.Lachnospiraceae.Tyzzerella	NOXA1
67414	ENSG00000188785	rs11670908	0.870986728	0.444563914	0.892624941	0.882485656	0.022427932	-0.145380538	-0.029280759	0.055426973	0.137562633	0.189021121	0.21608597	0.373516585	0.585112267	0.23848544	0.998561836	0.930152775	Bacteria.Firmicutes.Clostridia.Clostridiales.Lachnospiraceae.Tyzzerella	ZNF548
67415	ENSG00000188786	rs12743834	0.259306149	0.127683947	0.982380342	0.865349495	0.238721849	-0.251283119	-0.008646454	0.051984537	0.209804906	0.162884796	0.39003136	0.305377056	0.344409927	0.106001801	0.998561836	0.930152775	Bacteria.Firmicutes.Clostridia.Clostridiales.Lachnospiraceae.Tyzzerella	MTF1
67416	ENSG00000188818	rs397773605	0.031396176	0.005487923	0.361193182	0.651732107	-0.400638745	0.859378105	0.248513534	-0.210899785	0.182201143	0.299287323	0.270276295	0.465128985	0.123954986	0.013592857	0.998561836	0.930152775	Bacteria.Firmicutes.Clostridia.Clostridiales.Lachnospiraceae.Tyzzerella	ZDHHC11
67417	ENSG00000188820	rs2858833	0.783186522	0.643903351	0.542654012	0.781218924	-0.12831051	0.130046989	-0.414684952	0.116440002	0.464400435	0.280043999	0.677612704	0.41754691	0.556974962	0.302440895	0.998561836	0.930152775	Bacteria.Firmicutes.Clostridia.Clostridiales.Lachnospiraceae.Tyzzerella	CALHM6
67418	ENSG00000188848	rs4449446	0.922676451	0.746560523	0.531626897	0.313231526	-0.019017353	0.064111447	0.20788247	-0.328192978	0.195180428	0.197549537	0.330582994	0.322951955	0.59604961	0.332514427	0.998561836	0.920748961	Bacteria.Firmicutes.Clostridia.Clostridiales.Lachnospiraceae.Tyzzerella	BEND4
67419	ENSG00000188886	rs2969490	0.602649848	0.967019799	0.163513473	0.108203027	-0.106110628	-0.009059824	-0.492713179	0.607899992	0.202845877	0.218290564	0.34967663	0.373309371	0.497214922	0.389449675	0.998561836	0.880091244	Bacteria.Firmicutes.Clostridia.Clostridiales.Lachnospiraceae.Tyzzerella	ASTL
67420	ENSG00000188958	rs980320	0.472798972	0.228120103	0.188820186	0.061953797	-0.111077315	0.241878642	-0.312057606	0.623845794	0.153830698	0.19882856	0.235019545	0.328534807	0.445747047	0.154028222	0.998561836	0.868995556	Bacteria.Firmicutes.Clostridia.Clostridiales.Lachnospiraceae.Tyzzerella	UTS2B
67421	ENSG00000188986	rs28740782	0.13021594	0.105595549	0.680422725	0.569341238	-0.673643121	0.424032311	0.240372223	-0.20163768	0.439614591	0.258429473	0.581006482	0.352583058	0.255269221	0.094279928	0.998561836	0.930152775	Bacteria.Firmicutes.Clostridia.Clostridiales.Lachnospiraceae.Tyzzerella	NELFB
67422	ENSG00000189045	rs253412	0.000130028	7.95E-06	0.410158691	0.507258302	0.765601529	-0.640286577	0.291970345	-0.158467355	0.188313007	0.132101546	0.352245857	0.237672566	0.003393903	0.000103451	0.998561836	0.930152775	Bacteria.Firmicutes.Clostridia.Clostridiales.Lachnospiraceae.Tyzzerella	ANKDD1B
67423	ENSG00000189060	rs866288215	0.551524068	0.921032738	0.151049589	0.022128329	-0.109723122	0.028276426	0.391386244	-1.324485057	0.183315944	0.28414851	0.269422912	0.565185894	0.477329098	0.377996291	0.998561836	0.853802114	Bacteria.Firmicutes.Clostridia.Clostridiales.Lachnospiraceae.Tyzzerella	H1-0
67424	ENSG00000189067	rs12923094	0.582825069	0.44827437	0.999862476	0.860182739	-0.180813039	0.176533099	9.12E-05	-0.061799455	0.327570581	0.231414376	0.527128216	0.349483338	0.487480424	0.239704876	0.999862476	0.930152775	Bacteria.Firmicutes.Clostridia.Clostridiales.Lachnospiraceae.Tyzzerella	LITAF
67425	ENSG00000189120	rs55822955	0.010415268	0.000105569	0.893225613	0.447515581	0.477221435	-0.803474165	-0.04274387	0.262648263	0.180962206	0.194725318	0.317226545	0.343723876	0.06469214	0.000750984	0.998561836	0.930152775	Bacteria.Firmicutes.Clostridia.Clostridiales.Lachnospiraceae.Tyzzerella	SP6
67426	ENSG00000189144	rs241960	0.112824676	0.071482996	0.308291441	0.457158886	0.897573275	-0.555996701	0.772442572	-0.313530136	0.558533708	0.303512622	0.752325643	0.419196885	0.237403805	0.073138336	0.998561836	0.930152775	Bacteria.Firmicutes.Clostridia.Clostridiales.Lachnospiraceae.Tyzzerella	ZNF573
67427	ENSG00000189157	rs1530296	0.543293978	0.30603686	0.964602914	0.668053002	0.122846678	-0.209997289	-0.014364835	0.132754184	0.201056277	0.203569648	0.322464866	0.308192458	0.473044199	0.187262821	0.998561836	0.930152775	Bacteria.Firmicutes.Clostridia.Clostridiales.Lachnospiraceae.Tyzzerella	FAM47E
67428	ENSG00000189159	rs7208261	0.120320416	0.158970779	0.585273659	0.684776619	-0.405546571	0.244791247	0.248351883	-0.124958163	0.257689655	0.171825886	0.452873675	0.306457506	0.245282517	0.122490871	0.998561836	0.930152775	Bacteria.Firmicutes.Clostridia.Clostridiales.Lachnospiraceae.Tyzzerella	JPT1
67429	ENSG00000189171	rs9699949	0.000686864	2.60E-05	0.474709184	0.198124485	-0.678835169	0.858671166	0.216573442	-0.39255827	0.190525456	0.189827075	0.301235489	0.301969034	0.01139713	0.000274605	0.998561836	0.898561756	Bacteria.Firmicutes.Clostridia.Clostridiales.Lachnospiraceae.Tyzzerella	S100A13
67430	ENSG00000189195	rs10158958	0.187474736	0.087002678	0.445520724	0.247898323	0.345815275	-0.324384392	-0.353073408	0.359959042	0.259640768	0.186719784	0.46002981	0.308770473	0.302016135	0.082797071	0.998561836	0.917750466	Bacteria.Firmicutes.Clostridia.Clostridiales.Lachnospiraceae.Tyzzerella	BTBD8
67431	ENSG00000189241	rs1204860	0.056964546	0.085488734	0.134237663	0.210684199	-0.533406277	0.343852498	0.687517555	-0.436374997	0.275305658	0.19695313	0.453440277	0.345239599	0.171411516	0.081887057	0.998561836	0.911773994	Bacteria.Firmicutes.Clostridia.Clostridiales.Lachnospiraceae.Tyzzerella	TSPYL1
67432	ENSG00000189269	rs4997837	0.089815951	0.009867065	0.166290072	0.200404234	0.265589092	-0.495202463	0.360281383	-0.413952294	0.154263662	0.186348435	0.257401454	0.320066163	0.212685125	0.019511338	0.998561836	0.900424642	Bacteria.Firmicutes.Clostridia.Clostridiales.Lachnospiraceae.Tyzzerella	DRICH1
67433	ENSG00000189280	rs2093185	5.20E-05	1.18E-05	0.390135382	0.384958367	-0.734047714	0.813624474	0.271114209	-0.2591468	0.169565767	0.171679896	0.313402476	0.296300223	0.001701355	0.000141304	0.998561836	0.929220734	Bacteria.Firmicutes.Clostridia.Clostridiales.Lachnospiraceae.Tyzzerella	GJB5
67434	ENSG00000189306	rs8139383	0.059041142	0.004632356	0.29033645	0.13212122	-0.306116578	1.099621816	0.3040741	-0.787228399	0.159345233	0.375117531	0.285264848	0.516329756	0.174856677	0.011927348	0.998561836	0.880091244	Bacteria.Firmicutes.Clostridia.Clostridiales.Lachnospiraceae.Tyzzerella	RRP7A
67435	ENSG00000189308	rs7691430	0.733969978	0.566597191	0.497216521	0.665713124	0.071745709	-0.126989046	0.242431084	-0.139193269	0.210219629	0.220480193	0.355131787	0.32073126	0.54332827	0.279029706	0.998561836	0.930152775	Bacteria.Firmicutes.Clostridia.Clostridiales.Lachnospiraceae.Tyzzerella	LIN54
67436	ENSG00000189334	rs4072425	0.33310502	0.12259093	0.632594367	0.324261562	0.218826615	-0.336081018	-0.177295847	0.335100086	0.224430372	0.214880188	0.369127091	0.337409555	0.382426704	0.103472175	0.998561836	0.920748961	Bacteria.Firmicutes.Clostridia.Clostridiales.Lachnospiraceae.Tyzzerella	S100A14
67437	ENSG00000189339	rs111946117	0.00032411	4.36E-07	0.895815854	0.667195918	0.561842377	-0.907731358	-0.032075642	0.111777673	0.148079851	0.161875465	0.244006076	0.258783056	0.006274273	9.48E-06	0.998561836	0.930152775	Bacteria.Firmicutes.Clostridia.Clostridiales.Lachnospiraceae.Tyzzerella	SLC35E2B
67438	ENSG00000189362	rs62181053	0.248186989	0.06521529	0.300310802	0.071085774	0.211931398	-0.393853016	-0.310346167	0.766977275	0.181905466	0.210052702	0.2972767	0.41808256	0.336109266	0.069226981	0.998561836	0.868995556	Bacteria.Firmicutes.Clostridia.Clostridiales.Lachnospiraceae.Tyzzerella	NEMP2
67439	ENSG00000189431	rs3812760	0.247630983	0.309315943	0.573314621	0.758648781	0.443373695	-0.260259311	-0.365890738	0.129554406	0.380105855	0.254022922	0.646452379	0.419904953	0.336109266	0.188424327	0.998561836	0.930152775	Bacteria.Firmicutes.Clostridia.Clostridiales.Lachnospiraceae.Tyzzerella	RASSF10
67440	ENSG00000196072	rs11190470	0.72788076	0.85732716	0.466067099	0.385028824	-0.0622025	-0.060526754	0.199455236	-0.472730569	0.178012534	0.335361558	0.272054895	0.540585719	0.541016193	0.362590111	0.998561836	0.929220734	Bacteria.Firmicutes.Clostridia.Clostridiales.Lachnospiraceae.Tyzzerella	BLOC1S2
67441	ENSG00000196109	rs281185	0.86854643	0.12006464	0.37035137	0.938533932	-0.031521738	0.258022576	-0.279897376	-0.021317022	0.189717945	0.163835777	0.310316945	0.275388678	0.584442814	0.102336637	0.998561836	0.930857802	Bacteria.Firmicutes.Clostridia.Clostridiales.Lachnospiraceae.Tyzzerella	ZNF676
67442	ENSG00000196126	rs74324877	0.031186592	0.002886609	0.258651034	0.484328221	0.397943986	-0.735084564	-0.335183809	0.279313379	0.180743463	0.237507989	0.294173349	0.397133849	0.123419128	0.008648198	0.998561836	0.930152775	Bacteria.Firmicutes.Clostridia.Clostridiales.Lachnospiraceae.Tyzzerella	HLA-DRB1
67443	ENSG00000196132	rs6089803	0.105675273	0.015343544	0.453927383	0.653046931	0.316205588	-0.443049103	-0.237078005	0.15149793	0.192758677	0.178009686	0.314704452	0.335478843	0.230070859	0.026141178	0.998561836	0.930152775	Bacteria.Firmicutes.Clostridia.Clostridiales.Lachnospiraceae.Tyzzerella	MYT1
67444	ENSG00000196151	rs3213715	5.58E-05	0.000123956	0.359622875	0.693213129	-0.931447522	0.662357212	0.320581231	-0.096232139	0.216173778	0.162361124	0.347509823	0.24286909	0.001752934	0.000861163	0.998561836	0.930152775	Bacteria.Firmicutes.Clostridia.Clostridiales.Lachnospiraceae.Tyzzerella	WDSUB1
67445	ENSG00000196152	rs6478784	0.115718455	0.05056286	0.785946547	0.921840928	0.400478119	-0.439615775	0.123831628	-0.037080586	0.25124399	0.220741807	0.454119298	0.376487	0.240868304	0.058647517	0.998561836	0.930152775	Bacteria.Firmicutes.Clostridia.Clostridiales.Lachnospiraceae.Tyzzerella	ZNF79
67446	ENSG00000196172	rs73023850	0.672843789	0.311637623	0.802660106	0.813454836	0.063884357	-0.332010432	-0.060938585	0.10144981	0.150621302	0.325625699	0.242866399	0.428207852	0.527159703	0.189300827	0.998561836	0.930152775	Bacteria.Firmicutes.Clostridia.Clostridiales.Lachnospiraceae.Tyzzerella	ZNF681
67447	ENSG00000196177	rs9423308	0.021545966	0.025956601	0.77857797	0.826182378	-0.682331851	0.415727728	0.141698775	-0.069529185	0.289831404	0.182477906	0.50189991	0.315361865	0.099704535	0.037788925	0.998561836	0.930152775	Bacteria.Firmicutes.Clostridia.Clostridiales.Lachnospiraceae.Tyzzerella	ACADSB
67448	ENSG00000196187	rs5024130	0.142119126	0.102855723	0.316821894	0.393899712	-0.27460443	0.425480212	0.327406878	-0.338150344	0.184831388	0.257227427	0.324596189	0.394032586	0.266461136	0.09222494	0.998561836	0.930152775	Bacteria.Firmicutes.Clostridia.Clostridiales.Lachnospiraceae.Tyzzerella	TMEM63A
67449	ENSG00000196189	rs12401997	0.243861218	0.03274582	0.799098007	0.288881153	-0.205459199	0.42487302	0.077938865	-0.340268619	0.174725854	0.194799439	0.304992457	0.31825045	0.335663963	0.044381708	0.998561836	0.920748961	Bacteria.Firmicutes.Clostridia.Clostridiales.Lachnospiraceae.Tyzzerella	SEMA4A
67450	ENSG00000196196	rs76452347	0.332513167	0.054537015	0.959268188	0.924286218	0.155344729	-0.413207495	-0.013337865	0.035232142	0.159126507	0.211105167	0.260168416	0.369309827	0.382393175	0.061652157	0.998561836	0.930857802	Bacteria.Firmicutes.Clostridia.Clostridiales.Lachnospiraceae.Tyzzerella	HRCT1
67451	ENSG00000196209	rs715218	0.035171265	0.016344614	0.350471366	0.288248892	0.498604489	-0.47418996	-0.413113117	0.383239356	0.231839839	0.192432353	0.439322403	0.35796687	0.132741061	0.027350017	0.998561836	0.920748961	Bacteria.Firmicutes.Clostridia.Clostridiales.Lachnospiraceae.Tyzzerella	SIRPB2
67452	ENSG00000196228	rs7603422	0.000188487	2.90E-07	0.321650697	0.399458005	0.658679692	-0.824513998	0.29494859	-0.220340153	0.16648343	0.144365864	0.295371321	0.2598102	0.004292735	7.15E-06	0.998561836	0.930152775	Bacteria.Firmicutes.Clostridia.Clostridiales.Lachnospiraceae.Tyzzerella	SULT1C3
67453	ENSG00000196236	rs5758129	0.243415663	0.068121361	0.649405138	0.183697694	0.270582916	-0.434891322	-0.172263311	0.485129201	0.229888493	0.234493322	0.377213246	0.361082217	0.335663963	0.071253596	0.998561836	0.897736984	Bacteria.Firmicutes.Clostridia.Clostridiales.Lachnospiraceae.Tyzzerella	XPNPEP3
67454	ENSG00000196263	rs15507	0.043602742	0.030454207	0.446637584	0.934694513	0.277010653	-0.373296396	-0.189229725	0.023156667	0.134641372	0.168781892	0.247161943	0.281529919	0.149510033	0.042286036	0.998561836	0.930857802	Bacteria.Firmicutes.Clostridia.Clostridiales.Lachnospiraceae.Tyzzerella	ZNF471
67455	ENSG00000196268	rs879087510	0.209010526	0.016046199	0.289330743	0.589738753	0.190261933	-0.56829173	0.270592806	-0.200097016	0.149968049	0.229946191	0.253321325	0.369277147	0.316515843	0.027061854	0.998561836	0.930152775	Bacteria.Firmicutes.Clostridia.Clostridiales.Lachnospiraceae.Tyzzerella	ZNF493
67456	ENSG00000196275	rs1480073783	0.050362756	0.025514551	0.751243833	0.649241369	0.565921316	-0.403345788	0.162228102	-0.150518626	0.283908962	0.176494759	0.509631043	0.329432662	0.160633245	0.037308764	0.998561836	0.930152775	Bacteria.Firmicutes.Clostridia.Clostridiales.Lachnospiraceae.Tyzzerella	GTF2IRD2
67457	ENSG00000196284	rs3749863	0.03875384	0.01614882	0.580877641	0.817660818	-0.572971395	0.436947154	-0.289915918	0.078272754	0.271695029	0.176979428	0.522518881	0.338145626	0.140885578	0.027180188	0.998561836	0.930152775	Bacteria.Firmicutes.Clostridia.Clostridiales.Lachnospiraceae.Tyzzerella	SUPT3H
67458	ENSG00000196290	rs7917	0.317941871	0.003878566	0.627488898	0.472893981	0.17858037	-0.734749468	0.153417598	0.2777584	0.177460662	0.245450837	0.314674773	0.384749812	0.374848717	0.010527407	0.998561836	0.930152775	Bacteria.Firmicutes.Clostridia.Clostridiales.Lachnospiraceae.Tyzzerella	NIF3L1
67459	ENSG00000196335	rs10950964	0.011287292	0.00333122	0.572589643	0.494649782	-0.81128254	0.659619063	0.251803866	-0.216144808	0.311216451	0.216551814	0.444042925	0.314738426	0.068105423	0.009461072	0.998561836	0.930152775	Bacteria.Firmicutes.Clostridia.Clostridiales.Lachnospiraceae.Tyzzerella	STK31
67460	ENSG00000196365	rs3892355	0.290145492	0.08358507	0.208898232	0.094482295	0.201091165	-0.439515499	-0.411858225	0.638120353	0.188576869	0.250175488	0.324553404	0.37611483	0.359282155	0.080834752	0.998561836	0.880091244	Bacteria.Firmicutes.Clostridia.Clostridiales.Lachnospiraceae.Tyzzerella	LONP1
67461	ENSG00000196371	rs2508783	0.461868651	0.493603874	0.837541945	0.594991973	-0.154654682	0.131175275	-0.062963009	0.192034831	0.208966765	0.190546657	0.305868812	0.359475203	0.440925292	0.255789401	0.998561836	0.930152775	Bacteria.Firmicutes.Clostridia.Clostridiales.Lachnospiraceae.Tyzzerella	FUT4
67462	ENSG00000196391	rs2589959	0.805671471	0.868876851	0.551563225	0.626556348	0.045315139	-0.028483598	-0.174647935	0.16786789	0.183458768	0.171868526	0.291815522	0.343381395	0.562970373	0.364904358	0.998561836	0.930152775	Bacteria.Firmicutes.Clostridia.Clostridiales.Lachnospiraceae.Tyzzerella	ZNF774
67463	ENSG00000196418	rs111952821	0.149042477	0.015117797	0.688973804	0.364741409	0.26995741	-0.720410304	-0.122977285	0.421550712	0.184906284	0.28877891	0.305904168	0.461890654	0.27327618	0.025903579	0.998561836	0.92495726	Bacteria.Firmicutes.Clostridia.Clostridiales.Lachnospiraceae.Tyzzerella	ZNF124
67464	ENSG00000196427	rs6583069	0.078905066	0.024984277	0.718441326	0.279086301	-0.293728907	0.499782041	-0.098295168	0.348849457	0.164581343	0.21786989	0.27146587	0.319648997	0.199433358	0.036729619	0.998561836	0.920748961	Bacteria.Firmicutes.Clostridia.Clostridiales.Lachnospiraceae.Tyzzerella	NBPF4
67465	ENSG00000196436	rs4888220	0.046461867	0.009588363	0.275335877	0.075676802	-0.436006334	0.657108407	0.383658699	-0.729912515	0.214853488	0.246283168	0.348786278	0.404440976	0.154851898	0.01927366	0.998561836	0.870503436	Bacteria.Firmicutes.Clostridia.Clostridiales.Lachnospiraceae.Tyzzerella	NPIPB15
67466	ENSG00000196437	rs8106839	0.983866295	0.85226833	0.673088369	0.758298541	-0.003241761	0.045464712	-0.107965315	0.120655552	0.159702506	0.243183489	0.254754222	0.39047717	0.611761117	0.361290454	0.998561836	0.930152775	Bacteria.Firmicutes.Clostridia.Clostridiales.Lachnospiraceae.Tyzzerella	ZNF569
67467	ENSG00000196458	rs2316469	0.049424641	0.008492822	0.433959937	0.297704541	-0.366621997	0.41709739	0.231998005	-0.280953412	0.183150514	0.153733675	0.294698309	0.267662266	0.159464376	0.017929072	0.998561836	0.920748961	Bacteria.Firmicutes.Clostridia.Clostridiales.Lachnospiraceae.Tyzzerella	ZNF605
67468	ENSG00000196502	rs2925634	0.540404061	0.101040797	0.917547433	0.197556187	0.102528066	-0.383225741	-0.028694309	0.44357733	0.166602772	0.230432904	0.276117377	0.340776968	0.472475947	0.091306669	0.998561836	0.897736984	Bacteria.Firmicutes.Clostridia.Clostridiales.Lachnospiraceae.Tyzzerella	SULT1A1
67469	ENSG00000196511	rs62498569	0.606472585	0.900362164	0.592117043	0.762227697	-0.112850375	0.024796651	0.181214314	-0.091427203	0.218029027	0.197289688	0.336583782	0.300934562	0.498920721	0.373425547	0.998561836	0.930152775	Bacteria.Firmicutes.Clostridia.Clostridiales.Lachnospiraceae.Tyzzerella	TPK1
67470	ENSG00000196517	rs12037805	0.261584517	0.024406109	0.315625869	0.39978694	0.225651565	-0.49700637	0.317604583	-0.302977003	0.199277236	0.215756876	0.314094842	0.35750073	0.345264576	0.036091744	0.998561836	0.930152775	Bacteria.Firmicutes.Clostridia.Clostridiales.Lachnospiraceae.Tyzzerella	SLC6A9
67471	ENSG00000196526	rs62290601	0.051336593	0.011949486	0.967634999	0.902562264	-0.331670916	0.492188228	-0.01171853	0.035557852	0.167113291	0.190388695	0.287720436	0.289330891	0.162917831	0.021953437	0.998561836	0.930152775	Bacteria.Firmicutes.Clostridia.Clostridiales.Lachnospiraceae.Tyzzerella	AFAP1
67472	ENSG00000196547	rs1266492	0.580521077	0.220836616	0.560695348	0.799942272	0.089471338	-0.249615888	0.176664334	-0.082880804	0.161103004	0.201953303	0.302108433	0.325730662	0.487073863	0.150990341	0.998561836	0.930152775	Bacteria.Firmicutes.Clostridia.Clostridiales.Lachnospiraceae.Tyzzerella	MAN2A2
67473	ENSG00000196553	rs112317102	0.732734183	0.142967732	0.538493279	0.407647398	0.05163781	-0.370223743	0.145596198	-0.297634219	0.15057429	0.249730008	0.235471097	0.357149532	0.542952156	0.113721217	0.998561836	0.930152775	Bacteria.Firmicutes.Clostridia.Clostridiales.Lachnospiraceae.Tyzzerella	CCDC196
67474	ENSG00000196584	rs3218384	0.799969627	0.75548358	0.278406759	0.902873864	-0.046964955	-0.064726123	0.327435273	0.053060896	0.184603234	0.206981543	0.29959965	0.433143751	0.561935241	0.334404884	0.998561836	0.930152775	Bacteria.Firmicutes.Clostridia.Clostridiales.Lachnospiraceae.Tyzzerella	XRCC2
67475	ENSG00000196586	rs6914716	0.407431535	0.195879769	0.573496541	0.914523356	0.225651841	-0.276442605	0.227221801	-0.034669032	0.270648206	0.211572292	0.401644378	0.321763661	0.419559643	0.140072383	0.998561836	0.930152775	Bacteria.Firmicutes.Clostridia.Clostridiales.Lachnospiraceae.Tyzzerella	MYO6
67476	ENSG00000196605	rs12462870	0.538858321	0.018206236	0.299295383	0.357146271	-0.074512786	0.684931089	-0.212476777	-0.359120057	0.120617385	0.282837314	0.203098157	0.387272301	0.472191878	0.029421908	0.998561836	0.92495726	Bacteria.Firmicutes.Clostridia.Clostridiales.Lachnospiraceae.Tyzzerella	ZNF846
67477	ENSG00000196616	rs4147541	0.428318213	0.546768443	0.237030887	0.742136374	0.129297243	-0.123192714	-0.318331209	0.111675658	0.1622332	0.203377339	0.266769496	0.337990629	0.429305722	0.272673351	0.998561836	0.930152775	Bacteria.Firmicutes.Clostridia.Clostridiales.Lachnospiraceae.Tyzzerella	ADH1B
67478	ENSG00000196620	rs13121671	0.065435069	1.39E-06	0.832402843	0.02888673	0.287199969	-0.733651778	0.054700968	0.594867037	0.153300114	0.138190915	0.257464542	0.266297022	0.1838315	2.38E-05	0.998561836	0.853802114	Bacteria.Firmicutes.Clostridia.Clostridiales.Lachnospiraceae.Tyzzerella	UGT2B15
67479	ENSG00000196642	rs2784049	0.01486801	0.000188155	0.050319493	0.03752602	0.391182523	-0.723558072	-0.527902864	0.710318441	0.156400635	0.182857498	0.264784763	0.334614362	0.080136106	0.001143388	0.998561836	0.853802114	Bacteria.Firmicutes.Clostridia.Clostridiales.Lachnospiraceae.Tyzzerella	RABL6
67480	ENSG00000196653	rs56084453	0.134925438	0.01524955	0.490965261	0.271120524	-0.247244599	0.61932415	0.177848675	-0.393262629	0.163358839	0.248594878	0.256769138	0.354360506	0.260111434	0.026019937	0.998561836	0.920748961	Bacteria.Firmicutes.Clostridia.Clostridiales.Lachnospiraceae.Tyzzerella	ZNF502
67481	ENSG00000196655	rs117289748	0.055124976	0.047503574	0.063401618	0.003503111	-0.259233631	0.459140719	-0.388699681	1.063043184	0.132771575	0.227358283	0.205862021	0.350990504	0.169177876	0.056633829	0.998561836	0.853802114	Bacteria.Firmicutes.Clostridia.Clostridiales.Lachnospiraceae.Tyzzerella	TRAPPC4
67482	ENSG00000196678	rs12325560	0.536733284	0.186410909	0.516541891	0.999313697	0.151603194	-0.282470258	0.266173473	-0.000291947	0.244124413	0.211562806	0.4081209	0.338129941	0.471888085	0.13565193	0.998561836	0.938856478	Bacteria.Firmicutes.Clostridia.Clostridiales.Lachnospiraceae.Tyzzerella	ERI2
67483	ENSG00000196683	rs2270108	0.146333585	0.028485702	0.444391693	0.558047966	0.275381989	-0.40597979	-0.22959732	0.167789149	0.1873444	0.18126674	0.29840488	0.284998945	0.271297378	0.040405589	0.998561836	0.930152775	Bacteria.Firmicutes.Clostridia.Clostridiales.Lachnospiraceae.Tyzzerella	TOMM7
67484	ENSG00000196689	rs161359	0.01026629	0.004104146	0.744925735	0.51038468	-0.334419712	0.360021197	0.06293453	0.129557763	0.126552228	0.121064362	0.192634814	0.195756993	0.064370352	0.010966769	0.998561836	0.930152775	Bacteria.Firmicutes.Clostridia.Clostridiales.Lachnospiraceae.Tyzzerella	TRPV1
67485	ENSG00000196693	rs209389	0.274923713	0.191740261	0.588820927	0.676718349	0.750003247	-0.479662055	0.502030994	-0.215171741	0.681241662	0.363666601	0.924207394	0.513775284	0.351487535	0.137966733	0.998561836	0.930152775	Bacteria.Firmicutes.Clostridia.Clostridiales.Lachnospiraceae.Tyzzerella	ZNF33B
67486	ENSG00000196704	rs9892776	0.174248274	0.20604526	0.069137345	0.002095647	-0.254136622	0.243245557	0.5437575	-1.141729789	0.185030032	0.190468664	0.294299377	0.356476503	0.291629647	0.144653951	0.998561836	0.853802114	Bacteria.Firmicutes.Clostridia.Clostridiales.Lachnospiraceae.Tyzzerella	AMZ2
67487	ENSG00000196712	rs8067440	0.699019267	0.495375473	0.871431172	0.803843851	0.086105401	-0.11884252	0.065688409	0.073784484	0.221730697	0.173344485	0.404307875	0.295875551	0.532697051	0.256268824	0.998561836	0.930152775	Bacteria.Firmicutes.Clostridia.Clostridiales.Lachnospiraceae.Tyzzerella	NF1
67488	ENSG00000196715	rs3201569	0.449059305	0.586509791	0.306550243	0.31562554	-0.210575839	0.108742376	0.450377762	-0.328866553	0.276520546	0.198950152	0.437059858	0.325232137	0.437212105	0.286196493	0.998561836	0.920748961	Bacteria.Firmicutes.Clostridia.Clostridiales.Lachnospiraceae.Tyzzerella	VKORC1L1
67489	ENSG00000196735	rs1064994	0.149613492	0.010039195	0.906845888	0.361319374	-0.246527113	0.552179032	0.034839427	-0.335810471	0.169098748	0.208296443	0.296586332	0.365314582	0.274096922	0.019595119	0.998561836	0.92495726	Bacteria.Firmicutes.Clostridia.Clostridiales.Lachnospiraceae.Tyzzerella	HLA-DQA1
67490	ENSG00000196776	rs35397021	0.939609211	0.636586691	0.99727064	0.830095236	-0.013206438	-0.122588145	0.000944097	-0.095215797	0.173654186	0.258257882	0.274947684	0.441977039	0.59966351	0.300190047	0.999340344	0.930152775	Bacteria.Firmicutes.Clostridia.Clostridiales.Lachnospiraceae.Tyzzerella	CD47
67491	ENSG00000196793	rs10899830	0.1778486	0.075944355	0.864010033	0.166519672	-0.197656075	0.629489697	-0.043550403	0.73263489	0.145128729	0.349123672	0.253286884	0.523715583	0.293803848	0.076008079	0.998561836	0.894767576	Bacteria.Firmicutes.Clostridia.Clostridiales.Lachnospiraceae.Tyzzerella	ZNF239
67492	ENSG00000196800	rs10052031	0.000317484	2.78E-05	0.042060895	0.066006271	0.860892211	-0.705733184	-0.701966057	0.510028919	0.226524692	0.156656339	0.33858999	0.27283213	0.006197658	0.000285442	0.998561836	0.868995556	Bacteria.Firmicutes.Clostridia.Clostridiales.Lachnospiraceae.Tyzzerella	SPINK14
67493	ENSG00000196812	rs9461434	0.752923611	0.908668456	0.829480686	0.822106928	-0.056232587	-0.025762288	0.059542854	0.104464537	0.177894547	0.223709882	0.275376826	0.462779935	0.548465168	0.375761453	0.998561836	0.930152775	Bacteria.Firmicutes.Clostridia.Clostridiales.Lachnospiraceae.Tyzzerella	ZSCAN16
67494	ENSG00000196821	rs112540634	0.279012618	0.324346147	0.993471676	0.166029008	-0.190516798	0.296840251	0.002197048	0.661259552	0.174542586	0.298938682	0.267502513	0.47213864	0.354152158	0.193112893	0.998692382	0.894767576	Bacteria.Firmicutes.Clostridia.Clostridiales.Lachnospiraceae.Tyzzerella	ILRUN
67495	ENSG00000196867	rs7259577	0.536156329	0.786092893	0.102986006	0.08170834	0.09748102	-0.044805516	-0.425913379	0.458221029	0.156749505	0.164427503	0.257588772	0.259197175	0.471602057	0.34264084	0.998561836	0.87170946	Bacteria.Firmicutes.Clostridia.Clostridiales.Lachnospiraceae.Tyzzerella	ZFP28
67496	ENSG00000196873	rs10781365	0.898389196	0.231587435	0.018308037	0.192592259	-0.026008099	-0.307588123	0.718520611	-0.53772141	0.202888666	0.254752503	0.296979174	0.408477883	0.590876177	0.155488966	0.998561836	0.897736984	Bacteria.Firmicutes.Clostridia.Clostridiales.Lachnospiraceae.Tyzzerella	ZNG1C
67497	ENSG00000196912	rs3925996	0.112164456	0.023475352	0.6212055	0.893606877	0.369013712	-0.373781389	0.225072345	-0.039854399	0.229196916	0.161151823	0.453336337	0.296848606	0.23644292	0.035095689	0.998561836	0.930152775	Bacteria.Firmicutes.Clostridia.Clostridiales.Lachnospiraceae.Tyzzerella	ANKRD36B
67498	ENSG00000196932	rs11817778	0.542243199	0.62542581	0.394782963	0.588186648	0.104477703	-0.113260815	-0.237206493	0.221587123	0.170546847	0.230921523	0.276926562	0.40723309	0.473027888	0.297638757	0.998561836	0.930152775	Bacteria.Firmicutes.Clostridia.Clostridiales.Lachnospiraceae.Tyzzerella	TMEM26
67499	ENSG00000196954	rs658560	0.739445458	0.583780961	0.378031977	0.312007169	0.09427884	-0.110526481	0.442644556	-0.364814192	0.282279791	0.200745814	0.498753782	0.358074124	0.544797154	0.285505917	0.998561836	0.920748961	Bacteria.Firmicutes.Clostridia.Clostridiales.Lachnospiraceae.Tyzzerella	CASP4
67500	ENSG00000196981	rs10934592	0.563468818	0.807545898	0.934696209	0.365046259	-0.098103463	0.055954348	-0.02320174	0.310161382	0.168961068	0.228783896	0.282085245	0.340059478	0.480700862	0.348508207	0.998561836	0.92495726	Bacteria.Firmicutes.Clostridia.Clostridiales.Lachnospiraceae.Tyzzerella	WDR5B
67501	ENSG00000196990	rs3025299	0.039261664	0.006423627	0.129879401	0.149833164	-0.373517488	0.48612593	-0.497237775	0.45623994	0.177592194	0.172692174	0.324204507	0.313117248	0.141843808	0.015018296	0.998561836	0.880091244	Bacteria.Firmicutes.Clostridia.Clostridiales.Lachnospiraceae.Tyzzerella	FAM163B
